# Cardiovascular risk prediction using metabolomic biomarkers and polygenic risk scores: A cohort study and modelling analyses

**DOI:** 10.1101/2023.10.31.23297859

**Authors:** Scott C. Ritchie, Xilin Jiang, Lisa Pennells, Yu Xu, Claire Coffey, Yang Liu, Joel T. Gibson, Praveen Surendran, Savita Karthikeyan, Samuel A. Lambert, John Danesh, Adam S. Butterworth, Angela Wood, Stephen Kaptoge, Emanuele Di Angelantonio, Michael Inouye

## Abstract

**Background and Aims:** Metabolomic biomarker scores and polygenic risk scores (PRS) have shown promise for improving cardiovascular disease (CVD) prediction, but have not yet been evaluated in the context of current prediction models (SCORE2) and ESC recommendations for 10-year prediction of fatal and non-fatal CVD.

**Methods:** Metabolomics biomarker scores were constructed and compared to PRS and SCORE2 in 297,463 UK Biobank participants (8,919 incident CVD cases) aged 40–69 without previous CVD, diabetes, or lipid-lowering treatment. Improvement in risk discrimination when added to SCORE2 was assessed using Harrel’s C-index. Improvement in risk stratification following ESC guideline risk thresholds was assessed using categorical net reclassification. Population modelling was subsequently applied to estimate the impact on CVD prevention if applied at scale.

**Results:** Risk discrimination provided by SCORE2 (C-index: 0.719) was similarly improved by addition of metabolomic biomarker scores (ΔC-index: 0.010 [0.009–0.012]) and PRSs (ΔC-index 0.009; [0.008–0.011]). Addition of both metabolomic biomarker scores and PRSs to SCORE2 yielded the largest improvement risk discrimination, with ΔC-index 0.018 (0.016–0.020). Concomitant improvements in risk stratification were observed in categorical net reclassification index, with net case reclassification of 11.99% (10.98–12.99%). Modelling metabolic biomarker scores and PRSs for targeted risk-reclassification increased the number of CVD events prevented per 100,000 screened from 209 to 368 (ΔCVD_prevented_: 160 [151–169]) while essentially maintaining the number of statins prescribed per CVD event prevented.

**Conclusions:** Combining NMR scores and PRSs with SCORE2 enhanced prediction of first-onset CVD and could have substantial population health benefit if applied at scale.

## Supplementary Tables for "Cardiovascular risk prediction using metabolomic biomarkers and polygenic risk scores: A cohort study and modelling analyses" (part 4 of 4)

### Sheet: Table S5 (continued)
Table S5: Risk discrimination sensitivity analyses for individual biomarkers. Extends Table S4 to include sensitivity analyses when (1) analysing males and females separately, (2) using QRISK3 as the conventional risk score, and (3) using a narrower set of criteria for identifying incident CVD events (Methods). Risk score + biomarker model fits are ordered in ascending order of ΔC-index P-value in the main analysis, i.e. as in Table S4.
Risk score + HDL size	NMR spectroscopy	Discovery + Replication	Sex-stratified	SCORE2	Broad	297463	8919	9.65778	0.208373	-	-	-	-	-	-	0.718516	0.00253073	0.713556	0.723476	0.718515	0.00253069	0.713555	0.723476	-2.76744e-07	1.03353e-05	-2.05336e-05	1.99801e-05	0.978638	0.982184
Risk score + HDL size	NMR spectroscopy	Discovery + Replication	Sex-stratified	QRISK3	Broad	296045	8862	9.65778	0.208373	-	-	-	-	-	-	0.727052	0.00252607	0.722101	0.732003	0.727103	0.00252781	0.722149	0.732058	5.18368e-05	6.53174e-05	-7.61829e-05	0.000179856	0.42742	0.713246
Risk score + HDL size	NMR spectroscopy	Discovery + Replication	Sex-stratified	SCORE2	Narrow	297463	7439	9.65778	0.208373	-	-	-	-	-	-	0.708944	0.0028172	0.703423	0.714466	0.709264	0.00281465	0.703747	0.71478	0.000319172	0.000190532	-5.42641e-05	0.000692609	0.0939026	0.171125
Risk score + HDL size	NMR spectroscopy	Discovery + Replication	Sex-stratified	QRISK3	Narrow	296045	7397	9.65778	0.208373	-	-	-	-	-	-	0.715227	0.00282139	0.709697	0.720756	0.71532	0.00281781	0.709798	0.720843	9.38837e-05	0.000115229	-0.00013196	0.000319728	0.415209	0.68055
Risk score + HDL size	NMR spectroscopy	Discovery + Replication	Males	SCORE2	Broad	127269	5633	9.55105	0.16604	-	-	-	-	-	-	0.702446	0.00321057	0.696154	0.708739	0.70255	0.00321222	0.696254	0.708846	0.000103494	0.000176333	-0.000242113	0.000449101	0.557256	0.786178
Risk score + HDL size	NMR spectroscopy	Discovery + Replication	Males	QRISK3	Broad	126669	5599	9.55105	0.16604	-	-	-	-	-	-	0.70997	0.00320822	0.703682	0.716258	0.710265	0.0032183	0.703957	0.716572	0.000294466	0.000321845	-0.00033634	0.000925271	0.360229	0.77011
Risk score + HDL size	NMR spectroscopy	Discovery + Replication	Males	SCORE2	Narrow	127269	4783	9.55105	0.16604	-	-	-	-	-	-	0.694568	0.00351323	0.687682	0.701454	0.694708	0.003511	0.687826	0.701589	0.000139762	0.00010495	-6.5937e-05	0.000345461	0.18296	0.267935
Risk score + HDL size	NMR spectroscopy	Discovery + Replication	Males	QRISK3	Narrow	126669	4760	9.55105	0.16604	-	-	-	-	-	-	0.699923	0.00351855	0.693026	0.706819	0.699884	0.00352037	0.692985	0.706784	-3.83264e-05	4.28273e-05	-0.000122266	4.56135e-05	0.370837	0.521431
Risk score + HDL size	NMR spectroscopy	Discovery + Replication	Females	SCORE2	Broad	170194	3286	9.7376	0.200957	-	-	-	-	-	-	0.738785	0.00401691	0.730912	0.746658	0.738951	0.00401526	0.731082	0.746821	0.000166139	0.000272612	-0.00036817	0.000700448	0.542236	0.698601
Risk score + HDL size	NMR spectroscopy	Discovery + Replication	Females	QRISK3	Broad	169376	3263	9.7376	0.200957	-	-	-	-	-	-	0.748621	0.00400169	0.740778	0.756465	0.748529	0.00399544	0.740698	0.75636	-9.25652e-05	0.000248506	-0.000579628	0.000394497	0.70953	0.87741
Risk score + HDL size	NMR spectroscopy	Discovery + Replication	Females	SCORE2	Narrow	170194	2656	9.7376	0.200957	-	-	-	-	-	-	0.728005	0.0045834	0.719022	0.736989	0.728516	0.00457931	0.719541	0.737491	0.00051088	0.000503094	-0.000475165	0.00149693	0.309878	0.561077
Risk score + HDL size	NMR spectroscopy	Discovery + Replication	Females	QRISK3	Narrow	169376	2637	9.7376	0.200957	-	-	-	-	-	-	0.735567	0.00458808	0.726575	0.74456	0.735657	0.00457667	0.726687	0.744627	8.93868e-05	0.000474439	-0.000840496	0.00101927	0.850559	0.977613
Risk score + M-VLDL-FC	NMR spectroscopy	Discovery	Sex-stratified	SCORE2	Broad	168469	5096	0.0834295	0.0285435	1.0046	0.0141273	0.977164	1.0328	0.74534	0.803343	0.717894	0.0033317	0.711364	0.724424	0.717901	0.00333145	0.711372	0.724431	7.32536e-06	1.76868e-05	-2.73401e-05	4.19908e-05	0.678748	0.814988
Risk score + M-VLDL-FC	NMR spectroscopy	Discovery	Sex-stratified	QRISK3	Broad	167722	5065	0.0834312	0.0285373	1.01572	0.0141248	0.987987	1.04423	0.269453	0.384735	0.726898	0.00333434	0.720363	0.733433	0.726901	0.00333544	0.720364	0.733438	3.23722e-06	3.13134e-05	-5.81358e-05	6.46103e-05	0.91766	0.977661
Risk score + M-VLDL-FC	NMR spectroscopy	Discovery	Sex-stratified	SCORE2	Narrow	168469	4241	0.0834295	0.0285435	1.03978	0.0153771	1.00891	1.0716	0.0111799	0.0236399	0.707131	0.00371514	0.699849	0.714413	0.707615	0.00370989	0.700343	0.714886	0.000483693	0.000268959	-4.34572e-05	0.00101084	0.0721155	0.171802
Risk score + M-VLDL-FC	NMR spectroscopy	Discovery	Sex-stratified	QRISK3	Narrow	167722	4219	0.0834312	0.0285373	1.04927	0.0153768	1.01812	1.08138	0.00176118	0.00530269	0.714286	0.00373928	0.706957	0.721615	0.714553	0.00373088	0.707241	0.721865	0.000267094	0.000210744	-0.000145958	0.000680145	0.205018	0.467071
Risk score + M-VLDL-FC	NMR spectroscopy	Discovery	Males	SCORE2	Broad	72418	3208	0.0854827	0.0268339	1.01368	0.0175034	0.979497	1.04906	0.43751	0.577096	0.699264	0.0042732	0.690889	0.70764	0.699308	0.00427199	0.690935	0.707681	4.39383e-05	8.63079e-05	-0.000125222	0.000213099	0.610691	0.896605
Risk score + M-VLDL-FC	NMR spectroscopy	Discovery	Males	QRISK3	Broad	72103	3189	0.0854967	0.0268312	1.01463	0.017592	0.980243	1.05022	0.409011	0.531906	0.707075	0.00427228	0.698701	0.715448	0.707085	0.00427085	0.698714	0.715455	1.02182e-05	3.47936e-05	-5.7976e-05	7.84125e-05	0.769001	0.976063
Risk score + M-VLDL-FC	NMR spectroscopy	Discovery	Males	SCORE2	Narrow	72418	2719	0.0854827	0.0268339	1.06371	0.0188213	1.02519	1.10368	0.00103195	0.00324829	0.690685	0.00467888	0.681514	0.699855	0.691791	0.00466658	0.682645	0.700938	0.00110651	0.000523675	8.01272e-05	0.0021329	0.034603	0.138914
Risk score + M-VLDL-FC	NMR spectroscopy	Discovery	Males	QRISK3	Narrow	72103	2705	0.0854967	0.0268312	1.06454	0.0189143	1.0258	1.10474	0.000944247	0.00281244	0.69647	0.00469034	0.687277	0.705663	0.697384	0.00466797	0.688235	0.706533	0.000914252	0.000477012	-2.06744e-05	0.00184918	0.0552859	0.264038
Risk score + M-VLDL-FC	NMR spectroscopy	Discovery	Females	SCORE2	Broad	96051	1888	0.0818815	0.0296739	0.990934	0.0225792	0.948037	1.03577	0.686683	0.736933	0.741388	0.00521595	0.731165	0.751611	0.741404	0.00521674	0.731179	0.751628	1.53356e-05	6.48343e-05	-0.000111737	0.000142409	0.813017	0.87971
Risk score + M-VLDL-FC	NMR spectroscopy	Discovery	Females	QRISK3	Broad	95619	1876	0.0818736	0.0296643	1.01656	0.0223865	0.972917	1.06215	0.463253	0.591342	0.751911	0.00521958	0.741681	0.762142	0.751955	0.00522384	0.741717	0.762194	4.37434e-05	0.000212235	-0.000372229	0.000459716	0.836706	0.916532
Risk score + M-VLDL-FC	NMR spectroscopy	Discovery	Females	SCORE2	Narrow	96051	1522	0.0818815	0.0296739	1.00099	0.0250622	0.953007	1.05139	0.968568	0.972077	0.728946	0.0059721	0.717241	0.740651	0.728981	0.00597099	0.717278	0.740684	3.49491e-05	0.000145996	-0.000251198	0.000321096	0.810808	0.896195
Risk score + M-VLDL-FC	NMR spectroscopy	Discovery	Females	QRISK3	Narrow	95619	1514	0.0818736	0.0296643	1.02351	0.0248593	0.974833	1.07461	0.349981	0.518421	0.737924	0.00603004	0.726105	0.749742	0.737929	0.00603117	0.726108	0.74975	5.32633e-06	4.60758e-05	-8.49806e-05	9.56333e-05	0.90797	0.944986
Risk score + M-VLDL-FC	NMR spectroscopy	Replication	Sex-stratified	SCORE2	Broad	128946	3823	0.0841516	0.0285398	-	-	-	-	-	-	0.719302	0.00389112	0.711676	0.726929	0.719297	0.00389065	0.711671	0.726922	-5.45787e-06	2.40777e-05	-5.26493e-05	4.17335e-05	0.820675	0.983783
Risk score + M-VLDL-FC	NMR spectroscopy	Replication	Sex-stratified	QRISK3	Broad	128276	3797	0.0841516	0.0285398	-	-	-	-	-	-	0.727228	0.00387035	0.719642	0.734813	0.727142	0.00386754	0.719562	0.734723	-8.52011e-05	8.68357e-05	-0.000255396	8.49938e-05	0.326506	0.972419
Risk score + M-VLDL-FC	NMR spectroscopy	Replication	Sex-stratified	SCORE2	Narrow	128946	3198	0.0841516	0.0285398	-	-	-	-	-	-	0.711306	0.00432146	0.702836	0.719776	0.711421	0.00431547	0.702963	0.719879	0.000114922	0.00021999	-0.00031625	0.000546095	0.601394	0.778758
Risk score + M-VLDL-FC	NMR spectroscopy	Replication	Sex-stratified	QRISK3	Narrow	128276	3178	0.0841516	0.0285398	-	-	-	-	-	-	0.716454	0.00429914	0.708028	0.72488	0.71652	0.00428739	0.708117	0.724923	6.64988e-05	0.000291196	-0.000504235	0.000637233	0.819363	0.984253
Risk score + M-VLDL-FC	NMR spectroscopy	Replication	Males	SCORE2	Broad	54828	2425	0.0871679	0.0270383	-	-	-	-	-	-	0.706662	0.00486307	0.697131	0.716194	0.706729	0.00486108	0.697202	0.716257	6.68086e-05	0.000105094	-0.000139171	0.000272788	0.524968	0.892124
Risk score + M-VLDL-FC	NMR spectroscopy	Replication	Males	QRISK3	Broad	54544	2410	0.0871679	0.0270383	-	-	-	-	-	-	0.713799	0.00485586	0.704282	0.723317	0.713851	0.00485133	0.704343	0.72336	5.16804e-05	0.000116444	-0.000176545	0.000279906	0.657171	0.970429
Risk score + M-VLDL-FC	NMR spectroscopy	Replication	Males	SCORE2	Narrow	54828	2064	0.0871679	0.0270383	-	-	-	-	-	-	0.699686	0.00531675	0.689266	0.710107	0.700363	0.00530362	0.689968	0.710758	0.00067671	0.000508269	-0.000319478	0.0016729	0.183057	0.338045
Risk score + M-VLDL-FC	NMR spectroscopy	Replication	Males	QRISK3	Narrow	54544	2055	0.0871679	0.0270383	-	-	-	-	-	-	0.704471	0.00531818	0.694047	0.714894	0.705137	0.00529523	0.694759	0.715516	0.000666709	0.000534657	-0.0003812	0.00171462	0.212403	0.525319
Risk score + M-VLDL-FC	NMR spectroscopy	Replication	Females	SCORE2	Broad	74118	1398	0.0819203	0.0294032	-	-	-	-	-	-	0.735252	0.00628394	0.722936	0.747569	0.735344	0.00628478	0.723026	0.747662	9.1895e-05	6.42438e-05	-3.40205e-05	0.00021781	0.152599	0.48034
Risk score + M-VLDL-FC	NMR spectroscopy	Replication	Females	QRISK3	Broad	73732	1387	0.0819203	0.0294032	-	-	-	-	-	-	0.744204	0.00622481	0.732003	0.756404	0.743938	0.00622214	0.731742	0.756133	-0.000266018	0.000129981	-0.000520776	-1.12595e-05	0.0406986	0.345569
Risk score + M-VLDL-FC	NMR spectroscopy	Replication	Females	SCORE2	Narrow	74118	1134	0.0819203	0.0294032	-	-	-	-	-	-	0.726704	0.00713924	0.712712	0.740697	0.726696	0.00713908	0.712704	0.740689	-7.99754e-06	8.15828e-06	-2.39875e-05	7.99239e-06	0.326939	0.823293
Risk score + M-VLDL-FC	NMR spectroscopy	Replication	Females	QRISK3	Narrow	73732	1123	0.0819203	0.0294032	-	-	-	-	-	-	0.732422	0.00706762	0.718569	0.746274	0.732183	0.00706189	0.718342	0.746024	-0.000238461	0.000206977	-0.000644128	0.000167206	0.249273	0.806566
Risk score + M-VLDL-FC	NMR spectroscopy	Discovery + Replication	Sex-stratified	SCORE2	Broad	297415	8919	0.0837426	0.0285441	-	-	-	-	-	-	0.718509	0.00253072	0.713548	0.723469	0.718508	0.00253047	0.713549	0.723468	-1.21756e-07	1.61374e-05	-3.17505e-05	3.1507e-05	0.99398	0.99398
Risk score + M-VLDL-FC	NMR spectroscopy	Discovery + Replication	Sex-stratified	QRISK3	Broad	295998	8862	0.0837426	0.0285441	-	-	-	-	-	-	0.727051	0.00252606	0.7221	0.732002	0.726973	0.00252424	0.722026	0.731921	-7.73771e-05	5.82368e-05	-0.000191519	3.6765e-05	0.183959	0.632569
Risk score + M-VLDL-FC	NMR spectroscopy	Discovery + Replication	Sex-stratified	SCORE2	Narrow	297415	7439	0.0837426	0.0285441	-	-	-	-	-	-	0.708937	0.00281719	0.703416	0.714459	0.709233	0.00281369	0.703719	0.714748	0.000296289	0.000147966	6.28098e-06	0.000586297	0.0452403	0.0952174
Risk score + M-VLDL-FC	NMR spectroscopy	Discovery + Replication	Sex-stratified	QRISK3	Narrow	295998	7397	0.0837426	0.0285441	-	-	-	-	-	-	0.715226	0.00282137	0.709696	0.720755	0.715403	0.00281371	0.709889	0.720918	0.000177754	0.000194598	-0.000203651	0.00055916	0.36101	0.626186
Risk score + M-VLDL-FC	NMR spectroscopy	Discovery + Replication	Males	SCORE2	Broad	127246	5633	0.0862089	0.026935	-	-	-	-	-	-	0.702438	0.00321055	0.696145	0.70873	0.702494	0.00320944	0.696203	0.708784	5.57426e-05	7.01394e-05	-8.1728e-05	0.000193213	0.426764	0.708268
Risk score + M-VLDL-FC	NMR spectroscopy	Discovery + Replication	Males	QRISK3	Broad	126647	5599	0.0862089	0.026935	-	-	-	-	-	-	0.709969	0.00320816	0.703681	0.716257	0.709987	0.00320517	0.703705	0.716269	1.8016e-05	7.74273e-05	-0.000133739	0.000169771	0.816008	0.928612
Risk score + M-VLDL-FC	NMR spectroscopy	Discovery + Replication	Males	SCORE2	Narrow	127246	4783	0.0862089	0.026935	-	-	-	-	-	-	0.694559	0.00351322	0.687673	0.701445	0.695453	0.00350472	0.688584	0.702322	0.000894025	0.000340213	0.000227219	0.00156083	0.00859302	0.0280031
Risk score + M-VLDL-FC	NMR spectroscopy	Discovery + Replication	Males	QRISK3	Narrow	126647	4760	0.0862089	0.026935	-	-	-	-	-	-	0.699921	0.00351849	0.693025	0.706818	0.700728	0.00350247	0.693863	0.707593	0.00080634	0.000356802	0.000107021	0.00150566	0.0238269	0.095653
Risk score + M-VLDL-FC	NMR spectroscopy	Discovery + Replication	Females	SCORE2	Broad	170169	3286	0.0818984	0.0295563	-	-	-	-	-	-	0.738779	0.00401689	0.730906	0.746652	0.738825	0.00401739	0.730951	0.746699	4.58977e-05	4.41323e-05	-4.06001e-05	0.000132395	0.298339	0.471418
Risk score + M-VLDL-FC	NMR spectroscopy	Discovery + Replication	Females	QRISK3	Broad	169351	3263	0.0818984	0.0295563	-	-	-	-	-	-	0.748621	0.00400171	0.740777	0.756464	0.748419	0.00400004	0.740579	0.756259	-0.000201325	8.82544e-05	-0.000374301	-2.835e-05	0.0225369	0.136015
Risk score + M-VLDL-FC	NMR spectroscopy	Discovery + Replication	Females	SCORE2	Narrow	170169	2656	0.0818984	0.0295563	-	-	-	-	-	-	0.727999	0.00458337	0.719016	0.736982	0.727997	0.0045833	0.719014	0.73698	-2.03069e-06	5.41891e-06	-1.26516e-05	8.59017e-06	0.707853	0.81698
Risk score + M-VLDL-FC	NMR spectroscopy	Discovery + Replication	Females	QRISK3	Narrow	169351	2637	0.0818984	0.0295563	-	-	-	-	-	-	0.735566	0.0045881	0.726574	0.744559	0.735399	0.00458466	0.726414	0.744385	-0.000166929	0.000138432	-0.00043825	0.000104392	0.227872	0.679694

### Sheet: Table S6
Table S6: Coefficients for computing NMR biomarker scores in new samples.Details the sex-specific coefficients for the coronary heart disease (CHD) and ischaemic stroke (IS) NMR scores obtained using the NMR score training procedure (Figure S10, Supplementary Methods) in the discovery cohort (n=168,517; 5,096 CVD cases). Coefficients weights are per standard deviation increase in the respective NMR biomarker. Sex-specific means and standard deviations for each NMR biomarker are reported. Provided NMR biomarkers have similar means and standard deviations in the new samples, NMR scores can be computed by standardising their concentrations in the respective sex, multiplying them by the reported coefficient, then summing together the result. The variance explained indicates the relative contribution of each biomarker to the respective NMR score (Supplementary Methods).
	Males						Females
	Transformation		NMR score coefficients		Variance explained in NMR score		Transformation		NMR score coefficients		Variance explained in NMR score
NMR Biomarker	Mean	SD	CHD	IS	CHD	IS	Mean	SD	CHD	IS	CHD	IS
Acetate	0.0191223	0.04236	0.0332811	0.0375061	0.0117359	0.0689564	0.016885	0.0242281	0.0135515	0.0330391	0.00212752	0.0161346
Acetoacetate	0.0126156	0.0121169	0.0176319	0.000602897	0.00589847	0.00145606	0.0126697	0.0121696	0.0173459	0.00693764	0.00440873	0.00334283
Acetone	0.0142501	0.00550598	0.00202564	0.036754	0.000545624	0.0575338	0.0139064	0.00524546	0.0342447	0.0504563	0.00890204	0.0231039
Ala	0.295423	0.0572624	0.0237812	-0.00354905	0.00728705	0.00719357	0.281518	0.0577961	-0.00849268	0.0866562	0.00403026	0.0696482
Albumin	39.611	2.98865	-0.0538031	-0.0648561	0.0275878	0.156912	39.2246	2.93447	-0.0512344	-0.170287	0.0312766	0.270845
ApoA1	1.36573	0.197561	-0.0174728	-0.00233637	0.00407602	0.00110932	1.55307	0.228578	-0.0157745	-0.0087028	0.00508656	0.00196484
ApoB	0.885332	0.179465	0.00320617	0.000599237	0.000376528	7.61264e-05	0.878263	0.195868	0.00204728	-0.00258746	0.000258855	0.000240209
bOHbutyrate	0.0585817	0.0588509	-0.0506289	0.00310244	0.0249405	0.00294381	0.0615487	0.0648213	-0.0215279	-0.0102507	0.00335117	0.0028723
Cholines	2.47993	0.34376	-0.00155605	-0.00138492	0.000458666	0.000454264	2.72048	0.375276	0.00748266	-0.00569085	0.00212662	0.000807755
Citrate	0.0631157	0.0113124	-0.0291497	0.00404119	0.00878826	0.00659499	0.0663768	0.0121179	-0.0215531	-0.0227623	0.00816885	0.0135253
Creatinine	0.0736626	0.0116898	0.0152546	0.00873799	0.00328376	0.00814223	0.060136	0.00953672	0.0533346	0.0775437	0.0234542	0.056131
DHA	0.216277	0.0797726	-0.0457913	-0.0104827	0.0199202	0.00696177	0.254122	0.0827529	-0.020471	-0.00555951	0.0191584	0.000991408
Gln	0.559164	0.0772316	0.00969408	0.0370865	0.00147614	0.0534108	0.545865	0.0756318	0.00305664	0.0791092	0.00110001	0.0621424
Glucose	3.51842	0.85805	-0.0526585	-0.00504116	0.024808	0.00819852	3.5729	0.761113	-0.00586382	0.00548727	0.000904199	0.0046599
Gly	0.149281	0.0433213	-0.0768546	0.00860464	0.0549802	0.00726624	0.194372	0.0729944	-0.0786104	-0.055453	0.048567	0.0306021
GlycA	0.802924	0.110292	0.119547	0.0072764	0.128338	0.00658128	0.801531	0.113496	0.12306	0.0938009	0.113981	0.0854499
HDL_size	9.55237	0.1638	-0.0965462	0.00435263	0.0817184	0.00509337	9.73451	0.197346	-0.0480265	-0.00229599	0.0231249	0.000418918
His	0.0667922	0.00968705	-0.0132558	-0.0274504	0.00338651	0.0360155	0.0646314	0.0104686	-0.025102	-0.060603	0.00399658	0.0369248
IDL_CE	0.616194	0.132312	0.0674391	0.00532843	0.0395787	0.00685545	0.678372	0.144282	-0.000735526	-0.000973944	0.000867251	0.00018624
IDL_FC	0.218554	0.047263	-0.000346758	0.00291055	0.000266068	0.00185453	0.239341	0.0507977	-0.0878498	0.00937806	0.0556426	0.00239556
IDL_P	0.000315225	6.49443e-05	0.0196817	0.00563687	0.00640975	0.00706659	0.00032821	7.28526e-05	-0.0415002	-0.0127197	0.0121222	0.00437626
IDL_PL	0.291381	0.0554611	0.0113007	0.00492557	0.00364761	0.00484187	0.316472	0.0613927	0.0615377	0.00569702	0.0228183	0.00113355
IDL_TG	0.100705	0.0264689	0.0256793	0.00384872	0.0190004	0.0029189	0.100632	0.0261745	0.0535311	0.00994697	0.0342049	0.00262274
Ile	0.0542819	0.0175265	0.0484877	0.00128373	0.0198644	0.00210051	0.0473422	0.017259	0.0414487	0.00741955	0.0136527	0.00266264
L_HDL_CE	0.175468	0.0968094	-0.0203849	0.00251424	0.0117321	0.00204851	0.289941	0.1323	-0.0402295	-0.00269719	0.0103494	0.00040201
L_HDL_FC	0.0514931	0.0274305	-0.00288175	0.00451463	0.000331211	0.0047828	0.0851192	0.0379793	-0.0127221	0.00223555	0.00331376	0.000200787
L_HDL_P	0.00107913	0.000564239	-0.013924	0.00316941	0.00553463	0.00285715	0.00176585	0.000774729	-0.0116251	-0.00118264	0.00329192	0.000242248
L_HDL_PL	0.256159	0.114141	-0.00332527	0.00372116	0.000519041	0.00324149	0.394557	0.152628	-0.0139964	-0.000931037	0.00366406	9.01416e-05
L_HDL_TG	0.0276471	0.0112687	-0.00706485	0.00207357	0.00190921	0.00164243	0.0326169	0.0124837	0.0662565	0.00831642	0.0260148	0.0013638
L_LDL_CE	0.85915	0.184542	-0.00670918	0.000934511	0.00207663	0.00046432	0.885826	0.195273	0.0149764	0.00440118	0.00590745	0.000670996
L_LDL_FC	0.300582	0.0671669	0.0123692	0.00297363	0.00285191	0.00177493	0.318823	0.0700157	0.0131782	0.00708451	0.00344002	0.00127519
L_LDL_P	0.000766631	0.000160647	0.0087768	-0.0010726	0.00220752	0.000386039	0.000769118	0.000171112	0.0998025	0.00560119	0.062635	0.00110749
L_LDL_PL	0.366449	0.0721368	0.00913236	0.000928849	0.00234096	0.000281536	0.376286	0.0772239	0.000808227	0.00338473	0.000130231	0.000366754
L_LDL_TG	0.0991967	0.0263808	0.0796237	0.00319171	0.0631335	0.00203083	0.0973321	0.0250436	0.0263118	0.0124506	0.011972	0.00398425
L_VLDL_CE	0.0581793	0.0219661	0.0100791	-0.00301474	0.00304348	0.00180164	0.0491367	0.0242008	0.0143933	-0.0229052	0.003719	0.00731932
L_VLDL_FC	0.0545519	0.0244121	0.00533368	-0.00341003	0.000816396	0.00228933	0.0413481	0.0242156	0.000534524	-0.00688281	3.48457e-05	0.00116388
L_VLDL_P	1.19799e-05	5.56356e-06	0.00650743	-0.00342453	0.00128379	0.00233095	9.10052e-06	5.28307e-06	0.00393376	-0.00650618	0.00044007	0.00115263
L_VLDL_PL	0.0787611	0.0388936	0.00749795	-0.00313475	0.00159445	0.00194415	0.0578431	0.0380264	0.00522441	-0.00424383	0.000511568	0.000536222
L_VLDL_TG	0.19504	0.0942751	0.0222895	-0.00303721	0.00839145	0.00189604	0.146578	0.0852626	-0.0020045	-0.00376901	0.00122843	0.000553483
LA	3.48412	0.618344	0.00206524	-0.0135688	0.000571389	0.0116464	3.6154	0.644638	-0.0624733	-0.0253123	0.0191348	0.0108941
Lactate	3.98019	1.0382	-0.0808264	0.0348499	0.0570732	0.0480397	3.82338	1.04979	0.0247767	0.0548173	0.00586148	0.0285952
LDL_size	23.8582	0.978075	0.00322272	-0.00818525	0.00109906	0.0135897	23.9008	0.954871	-0.00297811	-0.0373378	0.000287605	0.0207695
Leu	0.111732	0.027313	0.0121895	-0.0348786	0.00564669	0.0504814	0.0958838	0.0264376	-0.00198702	0.00641964	0.0011517	0.000988401
M_HDL_CE	0.371413	0.0822247	-0.0117927	-0.00302122	0.00392189	0.00185577	0.446842	0.0928291	-0.0737772	-0.0105688	0.0656819	0.00280824
M_HDL_FC	0.07787	0.0199906	-0.00584927	-0.00149197	0.00101874	0.000461182	0.0977074	0.0233187	-0.00632809	-0.00854312	0.00163501	0.00186028
M_HDL_P	0.00351867	0.00077305	-0.0511479	-0.00344632	0.030856	0.00240277	0.00422479	0.000871902	-0.0195715	-0.0098602	0.00567405	0.00246679
M_HDL_PL	0.451382	0.0868534	-0.00423208	-0.00355006	0.000507758	0.00283399	0.521356	0.0939037	-0.0224664	-0.0125223	0.00497833	0.00421185
M_HDL_TG	0.0539277	0.0185683	0.000855944	-0.00487576	0.000497179	0.00240365	0.0532402	0.0192427	0.0161491	0.00216844	0.00560314	0.000667507
M_LDL_CE	0.328392	0.0811234	0.00137302	-0.00308097	0.000604442	0.00203684	0.311093	0.0847699	0.0316104	-0.00475459	0.00694359	0.000743533
M_LDL_FC	0.124976	0.0291661	0.00057452	7.12091e-05	9.37361e-06	2.69744e-05	0.125079	0.0301117	-0.00512029	0.00438541	0.00071583	0.000729959
M_LDL_P	0.000311473	7.02513e-05	-0.00645182	-0.000430345	0.00164267	0.000292734	0.000297644	7.39395e-05	-0.0300465	-0.00534676	0.0175874	0.00124247
M_LDL_PL	0.171881	0.0383768	0.00819331	-0.0007488	0.00187845	0.00016704	0.165383	0.0405154	-0.00736233	0.00200061	0.00123416	0.000441672
M_LDL_TG	0.0344346	0.0109138	0.00349637	-0.000626689	0.00142872	0.000125753	0.0318623	0.0096334	-0.00774724	0.00685176	0.00558243	0.00145624
M_VLDL_CE	0.0964632	0.0337566	-0.0133908	0.000872847	0.0056747	0.000236836	0.101864	0.0360489	-0.0359033	-0.0065011	0.00810914	0.00120863
M_VLDL_FC	0.0854773	0.0268322	-0.00220294	-0.00160148	0.000202247	0.000645663	0.0818765	0.0296727	7.97044e-05	-0.00950745	8.64269e-06	0.00143928
M_VLDL_P	4.00361e-05	0.000118565	0.0220669	0.01069	0.00456271	0.00832624	3.70864e-05	0.000114854	-0.0206264	-0.0123499	0.00407172	0.00375564
M_VLDL_PL	0.140308	0.0439981	-0.00208823	-0.00190051	0.000156974	0.000742998	0.131061	0.0480153	-0.000298725	-0.00751781	0.000139407	0.00144151
M_VLDL_TG	0.309039	0.116175	0.0130439	-0.00377198	0.00484887	0.00311228	0.25622	0.111552	0.00564947	-0.00735562	0.000671473	0.00160553
MUFA	2.96679	0.845085	0.0299669	0.00277037	0.0125428	0.00268131	2.82572	0.75833	0.0208936	0.0161571	0.00776421	0.007781
Omega_3	0.492689	0.209597	-0.0674336	-0.0141637	0.0437829	0.0139363	0.553452	0.226119	-0.10889	-0.0295385	0.0704607	0.0121838
Omega_6	4.4858	0.617944	0.0470033	-0.00723984	0.0192886	0.0106553	4.66559	0.645028	0.00287837	-0.042574	0.00121142	0.0226827
Phe	0.0474735	0.0111843	0.0142689	0.0292482	0.00183475	0.0439895	0.0464413	0.0104891	0.0524243	0.044037	0.0237376	0.0230072
Phosphatidylc	2.0175	0.315593	-0.0089189	0.00112892	0.0027408	0.000481357	2.24533	0.34921	0.0131211	-0.00266577	0.00337932	0.000176837
Phosphoglyc	2.19885	0.342506	-0.000697274	-0.000910055	0.000493371	0.00032679	2.41879	0.369023	0.0088559	-0.00288833	0.00288861	0.000293997
Pyruvate	0.0774	0.0313922	-0.00257752	0.00129832	0.000467372	0.000997619	0.0818749	0.0307128	-0.0545346	-0.0404402	0.0186778	0.02504
S_HDL_CE	0.330648	0.0425014	-0.0255871	-0.0131447	0.0088074	0.0182487	0.333942	0.0442081	-0.0156015	-0.0038668	0.00689642	0.000539878
S_HDL_FC	0.113494	0.0143224	-0.00078014	-0.00382819	0.000186265	0.00297795	0.118552	0.0148582	0.0106054	0.00493874	0.00208167	0.000677721
S_HDL_P	0.00971798	0.00116605	-0.00889316	-0.0123702	0.00128649	0.0149592	0.00981274	0.00122379	-0.0108237	-0.00140992	0.00351381	0.000250447
S_HDL_PL	0.653954	0.0841808	0.00178796	-0.00891562	0.000199154	0.00886347	0.673169	0.0880845	-0.015581	-0.00394068	0.00320245	0.000775949
S_HDL_TG	0.0562464	0.017076	0.000500068	-0.00819105	1.83111e-05	0.00501677	0.0489056	0.0172656	0.00474115	0.00587502	0.00146888	0.000973006
S_LDL_CE	0.139695	0.0306473	0.00770621	-0.00143262	0.00189453	0.000526055	0.133685	0.0317928	-0.00608616	-0.00794675	0.00088512	0.00140618
S_LDL_FC	0.0518549	0.0114868	-0.0112295	0.00109377	0.00384645	0.000293072	0.0518315	0.0117057	-0.00585995	0.00309527	0.000788939	0.000715388
S_LDL_P	0.000181081	0.000157089	0.00806523	-0.00440661	0.00102686	0.00381393	0.000175498	0.000164235	-0.00082219	0.0121684	0.00396394	0.00384743
S_LDL_PL	0.0926185	0.017416	-0.000139815	0.00067511	0.000767449	0.0002637	0.091208	0.0179671	-0.0033351	-0.00672998	0.00204754	0.00157477
S_LDL_TG	0.016591	0.00604955	-0.0121402	-0.0040304	0.00435555	0.00321678	0.014572	0.00516136	-0.0496433	-0.00180297	0.0154617	0.000231208
S_VLDL_CE	0.105673	0.0300363	-0.0329084	-0.00164906	0.0145014	0.000695798	0.09859	0.034593	0.001263	-0.00157739	0.00157068	8.65005e-05
S_VLDL_FC	0.062585	0.0170758	-0.00404843	-0.00149583	0.000519278	0.000588286	0.0607632	0.0189777	0.00479572	-0.0010874	0.000833943	0.000147073
S_VLDL_P	4.44974e-05	0.000133086	0.00197792	-0.0038436	0.00203049	0.00292068	4.13629e-05	0.000149622	0.00407352	-0.0097834	0.0041348	0.00233933
S_VLDL_PL	0.104164	0.0277621	-0.00673875	-0.00265045	0.00135828	0.00144076	0.0984487	0.0308718	0.00409268	0.000618995	0.00107979	7.7899e-05
S_VLDL_TG	0.17161	0.0612639	-0.00841063	-0.00668006	0.00266698	0.00402093	0.148232	0.0593006	0.0118478	-0.00180845	0.00300762	0.000169645
SFA	4.14636	0.971043	-0.00874612	-0.00236278	0.00213363	0.00135791	4.15085	0.889538	-0.014249	0.00178703	0.00377408	0.00015923
Sphingomyelins	0.437322	0.05825	0.0160201	0.010647	0.00815537	0.00985023	0.480082	0.0638366	0.0860695	0.0179228	0.0456239	0.00826936
Tyr	0.062558	0.0134535	0.0143854	0.0468641	0.00191811	0.0796857	0.0623004	0.0145399	0.00937396	-0.02534	0.000882076	0.00800171
Unsaturation	1.33471	0.0791993	0.0163391	-0.0234469	0.00473385	0.0278009	1.37738	0.0741181	-0.0202732	-0.0689327	0.00974911	0.050357
Val	0.218782	0.0396935	-0.0353223	-0.0093744	0.0179359	0.0117315	0.199089	0.0398308	-0.0506765	-0.0423359	0.0188729	0.0176738
VLDL_size	39.0667	1.12998	-0.0668651	-0.031448	0.0434447	0.0368716	38.1687	1.12723	-0.0981937	-0.00997181	0.0537608	0.00255937
XL_HDL_CE	0.0484845	0.019802	0.0090118	0.00794509	0.00236423	0.00664454	0.0709485	0.0284488	-0.000826449	0.000918809	0.000613155	0.000431587
XL_HDL_FC	0.0213351	0.00527574	0.0759026	0.0453032	0.0510599	0.0739455	0.0262082	0.00748306	0.0125882	0.00994693	0.00410294	0.00193278
XL_HDL_P	0.000206843	0.000248904	0.00155169	0.00290077	0.000960957	0.00261964	0.000280412	0.000242341	-0.0379328	-0.0234846	0.00950891	0.00867107
XL_HDL_PL	0.061392	0.0321871	0.0207982	0.00651942	0.0079994	0.00992611	0.0978401	0.0462318	-0.00314996	0.0105149	0.000282494	0.00287934
XL_HDL_TG	0.00703939	0.00273891	-0.0168202	0.0002055	0.008028	0.000144428	0.00735189	0.00263109	0.00104234	0.00328164	0.000159991	0.000427089
XL_VLDL_CE	0.0349253	0.0138542	0.00644353	-0.000728131	0.00140054	0.000108095	0.0282738	0.0148632	-0.00308086	-0.00799272	0.000225786	0.00162664
XL_VLDL_FC	0.0278935	0.0142954	-0.00127573	-0.0036554	8.36883e-05	0.00268162	0.0206275	0.0137168	-0.00165816	-0.0104332	0.000548433	0.00261571
XL_VLDL_P	8.05341e-06	0.00017901	-0.0177662	-0.00502455	0.00493411	0.00371577	6.90384e-06	0.00017125	-0.0312061	0.0097844	0.00820334	0.00337951
XL_VLDL_PL	0.0463323	0.0260929	-0.00010397	-0.00396428	6.66561e-05	0.00315933	0.0327016	0.0244569	-0.000862816	-0.00819436	0.000963338	0.00163464
XL_VLDL_TG	0.134179	0.0840251	-0.00483781	-0.00714154	0.00072916	0.00407448	0.0904917	0.0729896	-0.0150486	0.000728856	0.00546218	0.000144563
XS_VLDL_CE	0.12521	0.0290279	0.00222678	0.00522939	0.000628767	0.00573567	0.139045	0.0332942	-0.00906734	-0.0025634	0.00272643	0.0011875
XS_VLDL_FC	0.0579127	0.0130816	0.00782246	0.00353057	0.00217697	0.00297557	0.061121	0.0149976	0.0144662	0.00039574	0.00587386	0.000686851
XS_VLDL_P	5.53985e-05	1.22696e-05	0.000580067	0.00295291	0.000302082	0.00205217	5.77233e-05	1.39191e-05	-0.0103787	0.00277606	0.00599626	0.000896807
XS_VLDL_PL	0.105521	0.0241338	0.0153276	0.00325463	0.00668749	0.0024173	0.109778	0.0271781	0.0337863	0.00103168	0.0165699	0.000995511
XS_VLDL_TG	0.0709231	0.0216712	0.00058937	-0.00139647	0.000600976	0.000411246	0.0679296	0.0213747	0.0102349	0.00309951	0.00743542	0.000316307
XXL_VLDL_CE	0.0373677	0.0241007	0.000651864	-0.00165251	0.000485144	0.000875701	0.0253592	0.0216468	-0.0446426	0.0034463	0.0155949	0.00121355
XXL_VLDL_FC	0.0291386	0.02008	-0.0472059	-0.00474703	0.0211505	0.00484083	0.0198269	0.0173412	-0.0149962	-0.0418847	0.00771991	0.0200604
XXL_VLDL_P	1.84949e-05	0.000381695	0.0147105	-0.0189916	0.0024529	0.0159141	1.45737e-05	0.000314145	-0.01091	-0.0103969	0.00440376	0.00414892
XXL_VLDL_PL	0.0428983	0.0337412	-0.0157188	-0.00472822	0.00740744	0.00321029	0.0269579	0.0282102	-0.00654409	-0.0235131	0.00429278	0.00643836
XXL_VLDL_TG	0.167054	0.146551	-0.0396212	-0.00537585	0.0352183	0.00284411	0.101352	0.114779	-0.00761553	-0.0427438	0.00652696	0.0187995

### Sheet: Table S7
Table S7: Multivariable model fits for combining biomarkers, NMR scores, and PRSs with SCORE2. Data underlying and extending Figure 3. Details the sex-specific Cox proportional hazards regressions fit in the discovery cohort (n=168,517; 5,096 CVD cases) to create multivariable models of (1) SCORE2 + PRSs, (2) SCORE2 + NMR scores, (3) SCORE2 + clinical biomarkers, (4) SCORE2 + NMR scores + PRSs, and (5) SCORE2 + clinical biomarkers + PRSs. For each model, Cox proportional hazards regressions were fit for 10-year CVD using SCORE2 as an offset term. Hazard ratios are per standard deviation increase in the respective biomarker, NMR score, or PRS. Means and standard deviations in the subset of participants with complete data for each model are reported. Log hazard ratios were used to predict the sex-specific models in the replication cohort (Supplementary Methods) and can be used to compute models in new samples after standardisation. Biomarkers in models including clinical biomarkers were those that had FDR significant ΔC-index over SCORE2 alone when testing individual biomarkers (Table S4). Details on the NMR scores are given in Table S6 and the Supplementary Methods. CHD: coronary heart disease. IS: ischaemic stroke.
		Complete data					Hazard Ratio per standard deviation increase
Model	Sex	Participants	CVD cases	Model variable	Mean	Standard Deviation	Hazard Ratio	Standard Error	95% Confidence Interval		P-value
SCORE2 + PRSs	Males	72441	3208	CHD PRS (PGS000018)	-1.16098	0.461897	1.25125	0.0195711	1.20416	1.30017	2.28219e-30
				IS PRS (PGS000039)	1.55254	0.229711	1.08153	0.0190914	1.04181	1.12277	4.03713e-05
SCORE2 + NMR scores	Males	66895	2943	CHD NMR score	-0.00225192	0.325244	1.2157	0.0182269	1.17303	1.25991	8.57499e-27
				IS NMR score	-5.00253e-05	0.22046	1.18067	0.018369	1.13892	1.22395	1.54893e-19
SCORE2 + clinical biomarkers	Males	64412	2816	Cystatin-C	0.91907	0.133271	1.12819	0.0154208	1.0946	1.16281	5.21819e-15
				Lipoprotein(a)	45.2445	56.1039	1.13886	0.0174744	1.10051	1.17854	1.00012e-13
				Gamma glutamyltransferase	42.5293	44.071	1.08502	0.0161643	1.05119	1.11995	4.4596e-07
				Vitamin D	48.256	21.0913	0.907262	0.0199205	0.872522	0.943385	1.03099e-06
				Albumin	45.5215	2.53516	0.91327	0.0199188	0.878303	0.949629	5.24645e-06
				C-reactive protein	2.39461	4.66629	1.03948	0.0142337	1.01088	1.06888	0.00652613
				Alkaline phosphatase	81.3443	24.9862	1.03022	0.01496	1.00045	1.06087	0.04659
				Apolipoprotein A1	1.43396	0.227273	0.962361	0.0201029	0.92518	1.00104	0.0563299
				Glycated haemoglobin (HbA1c)	34.76	4.83561	1.03197	0.016556	0.999025	1.06601	0.0572948
				Urate	350.711	68.2452	0.982217	0.0195209	0.945347	1.02053	0.358015
				Aspartate aminotransferase	27.7908	11.4491	1.01463	0.0181108	0.979248	1.0513	0.422499
SCORE2 + NMR scores + PRSs	Males	66895	2943	CHD PRS (PGS000018)	-1.16116	0.461542	1.23535	0.0205214	1.18665	1.28605	7.10075e-25
				CHD NMR score	-0.00225192	0.325244	1.19019	0.0182616	1.14834	1.23356	1.50864e-21
				IS NMR score	-5.00253e-05	0.22046	1.18267	0.0183724	1.14084	1.22603	6.73784e-20
				IS PRS (PGS000039)	1.55245	0.229325	1.07836	0.0200422	1.03682	1.12156	0.000167186
SCORE2 + clinical biomarkers + PRSs	Males	64412	2816	CHD PRS (PGS000018)	-1.16514	0.460546	1.23934	0.0210738	1.1892	1.29161	2.37611e-24
				Cystatin-C	0.91907	0.133271	1.13415	0.0156026	1.1	1.16937	7.12421e-16
				Lipoprotein(a)	45.2445	56.1039	1.09906	0.0177305	1.06152	1.13792	9.98042e-08
				Gamma glutamyltransferase	42.5293	44.071	1.08174	0.0162909	1.04774	1.11683	1.41562e-06
				Albumin	45.5215	2.53516	0.909943	0.0199111	0.875116	0.946155	2.13969e-06
				Vitamin D	48.256	21.0913	0.927217	0.0198982	0.891752	0.964093	0.000146051
				C-reactive protein	2.39461	4.66629	1.03948	0.014199	1.01095	1.06881	0.00639251
				IS PRS (PGS000039)	1.5501	0.227623	1.05526	0.0206858	1.01333	1.09892	0.00932139
				Alkaline phosphatase	81.3443	24.9862	1.02965	0.0151023	0.999618	1.06058	0.0530305
				Apolipoprotein A1	1.43396	0.227273	0.971394	0.0200273	0.934003	1.01028	0.147287
				Glycated haemoglobin (HbA1c)	34.76	4.83561	1.02302	0.0168211	0.989843	1.05731	0.176034
				Urate	350.711	68.2452	0.977342	0.019515	0.940666	1.01545	0.240227
				Aspartate aminotransferase	27.7908	11.4491	1.01036	0.019086	0.973267	1.04888	0.589028
SCORE2 + PRSs	Females	96076	1888	CHD PRS (PGS000018)	-1.14986	0.464619	1.164	0.0256459	1.10694	1.22401	3.1876e-09
				IS PRS (PGS000039)	1.55709	0.23028	1.06731	0.0255811	1.01511	1.12218	0.0108869
SCORE2 + NMR scores	Females	88772	1736	CHD NMR score	0.00315926	0.335766	1.16591	0.0264361	1.10703	1.22791	6.38299e-09
				IS NMR score	0.00145958	0.305414	1.15492	0.0262758	1.09695	1.21596	4.21477e-08
SCORE2 + clinical biomarkers	Females	83004	1561	Cystatin-C	0.856045	0.135477	1.16637	0.0194595	1.12272	1.21171	2.6058e-15
				C-reactive protein	2.57963	4.52126	1.07996	0.0166701	1.04525	1.11583	3.93862e-06
				Albumin	44.8764	2.54379	0.900662	0.026727	0.854696	0.9491	9.05596e-05
				Lipoprotein(a)	50.3612	59.456	1.07165	0.0242662	1.02188	1.12385	0.00434633
				Vitamin D	48.7973	20.9489	0.945606	0.026736	0.897331	0.996479	0.0364478
				Urate	263.386	61.8421	0.948089	0.0269891	0.899241	0.999591	0.0482548
				Apolipoprotein A1	1.63897	0.26838	0.949593	0.0278728	0.899108	1.00291	0.0635027
				Alkaline phosphatase	82.7311	26.2334	1.03443	0.0248609	0.985237	1.08609	0.173286
				Gamma glutamyltransferase	28.1264	31.099	1.02245	0.0267391	0.970243	1.07746	0.406412
				Glycated haemoglobin (HbA1c)	34.7335	4.09535	0.982001	0.0253293	0.934441	1.03198	0.473333
				Aspartate aminotransferase	23.9482	9.34357	0.989182	0.026446	0.939215	1.04181	0.680847
SCORE2 + NMR scores + PRSs	Females	88772	1736	CHD NMR score	0.00315926	0.335766	1.15485	0.0264963	1.09641	1.21641	5.52462e-08
				IS NMR score	0.00145958	0.305414	1.15725	0.0263131	1.09908	1.2185	2.85221e-08
				CHD PRS (PGS000018)	-1.14973	0.464193	1.14652	0.0268632	1.08771	1.2085	3.58342e-07
				IS PRS (PGS000039)	1.55711	0.229954	1.0764	0.026783	1.02135	1.13442	0.00597973
SCORE2 + clinical biomarkers + PRSs	Females	83004	1561	Cystatin-C	0.856045	0.135477	1.17221	0.0194235	1.12842	1.2177	2.82902e-16
				CHD PRS (PGS000018)	-1.15565	0.464206	1.15202	0.0285911	1.08923	1.21841	7.43871e-07
				C-reactive protein	2.57963	4.52126	1.08091	0.0167119	1.04608	1.1169	3.23099e-06
				Albumin	44.8764	2.54379	0.90249	0.0266936	0.856487	0.950964	0.000121274
				Urate	263.386	61.8421	0.942621	0.0270358	0.893972	0.993917	0.02884
				IS PRS (PGS000039)	1.55515	0.229432	1.06337	0.0283153	1.00596	1.12405	0.0300073
				Lipoprotein(a)	50.3612	59.456	1.04395	0.0245977	0.994815	1.09551	0.0803578
				Vitamin D	48.7973	20.9489	0.955623	0.0267087	0.906885	1.00698	0.0892224
				Apolipoprotein A1	1.63897	0.26838	0.957024	0.0278415	0.9062	1.0107	0.114623
				Alkaline phosphatase	82.7311	26.2334	1.03554	0.0247331	0.986535	1.08697	0.157994
				Glycated haemoglobin (HbA1c)	34.7335	4.09535	0.97608	0.025474	0.928543	1.02605	0.341904
				Gamma glutamyltransferase	28.1264	31.099	1.02041	0.0269479	0.967914	1.07575	0.453379
				Aspartate aminotransferase	23.9482	9.34357	0.990414	0.0263212	0.940616	1.04285	0.714414

### Sheet: Table S8
Table S8: Incremental risk discrimination for NMR scores, combined biomarkers, and PRSs. Data underlying and extending Figure 4A. Details the ΔC-index for 10-year risk of incident CVD for each multivariable model over SCORE2 alone in sex-stratified analyses in the discovery cohort (n=168,517; 5,096 CVD cases), replication cohort (n=128,946; 3,823 CVD cases), and in pooled analyses of the discovery and replication cohorts (n=297,463; 8,919 CVD cases). For each model, a sex-stratified Cox proportional hazards regression was fit in the discovery cohort with SCORE2 as an offset term (Table S7), then model fits were predicted in each cohort when calculating C-indices and ΔC-indices (Supplementary Methods). For models including clinical biomarkers or NMR scores, the number of participants with complete data on the underlying 11 clinical biochemistry biomarkers (Table S7) or 106 NMR biomarkers (Table S6) are reported.
		Complete data		C-index for SCORE2				C-index for SCORE2 + biomarkers and/or PRS				ΔC-index relative to SCORE2
Model	Cohort	Participants	CVD cases	C-index	Standard Error	95% Confidence Interval		C-index	Standard Error	95% Confidence Interval		ΔC-index	Standard Error	95% Confidence Interval		P-value
SCORE2 + PRSs	Discovery	168517	5096	0.717907	0.00333172	0.711376	0.724437	0.727549	0.00328219	0.721116	0.733982	0.00964289	0.001059	0.0075673	0.0117185	8.57298e-20
	Replication	128946	3823	0.719302	0.00389112	0.711676	0.726929	0.727934	0.0038358	0.720416	0.735452	0.0086322	0.00122709	0.00622714	0.0110373	1.99737e-12
	Discovery + Replication	297463	8919	0.718516	0.00253073	0.713556	0.723476	0.727728	0.00249371	0.722841	0.732616	0.00921241	0.000801545	0.00764141	0.0107834	1.42534e-30
SCORE2 + NMR scores	Discovery	155667	4679	0.718467	0.00346642	0.711673	0.725261	0.729427	0.00344285	0.722679	0.736175	0.0109601	0.00120067	0.00860683	0.0133134	6.95766e-20
	Replication	128946	3823	0.719302	0.00389112	0.711676	0.726929	0.729164	0.00387605	0.721567	0.736761	0.00986153	0.0012987	0.00731613	0.0124069	3.1159e-14
	Discovery + Replication	284613	8502	0.718852	0.00258832	0.713779	0.723925	0.729328	0.00257407	0.724283	0.734373	0.0104754	0.000881696	0.00874726	0.0122034	1.48725e-32
SCORE2 + clinical biomarkers	Discovery	147416	4377	0.717438	0.00360407	0.710374	0.724502	0.731236	0.00358943	0.724201	0.738271	0.0137976	0.00127046	0.0113076	0.0162877	1.78031e-27
	Replication	112748	3279	0.721033	0.00418206	0.712836	0.729229	0.734464	0.00413785	0.726354	0.742574	0.0134314	0.00142181	0.0106447	0.0162181	3.49733e-21
	Discovery + Replication	260164	7656	0.718993	0.00272987	0.713643	0.724344	0.732624	0.00271103	0.727311	0.737938	0.0136307	0.000947688	0.0117733	0.0154882	6.60347e-47
SCORE2 + NMR scores + PRSs	Discovery	155667	4679	0.718467	0.00346642	0.711673	0.725261	0.737067	0.00339263	0.730417	0.743716	0.0186001	0.00152022	0.0156205	0.0215797	2.01837e-34
	Replication	128946	3823	0.719302	0.00389112	0.711676	0.726929	0.736599	0.0038189	0.729114	0.744084	0.0172965	0.00166151	0.01404	0.020553	2.23021e-25
	Discovery + Replication	284613	8502	0.718852	0.00258832	0.713779	0.723925	0.736872	0.00253639	0.731901	0.741844	0.0180201	0.00112153	0.0158219	0.0202183	4.32144e-58
SCORE2 + clinical biomarkers + PRSs	Discovery	147416	4377	0.717438	0.00360407	0.710374	0.724502	0.739036	0.0035378	0.732102	0.74597	0.021598	0.00154375	0.0185723	0.0246237	1.77917e-44
	Replication	112748	3279	0.721033	0.00418206	0.712836	0.729229	0.741726	0.0040779	0.733733	0.749718	0.0206933	0.00176734	0.0172294	0.0241573	1.14973e-31
	Discovery + Replication	260164	7656	0.718993	0.00272987	0.713643	0.724344	0.740192	0.00267194	0.734955	0.745429	0.0211988	0.00116265	0.01892	0.0234775	2.81554e-74

### Sheet: Table S9
Table S9: Risk discrimination sensitivity analyses for NMR scores, combined biomarkers, and PRSs. Extends Table S8 to include sensitivity analyses when (1) analysing males and females separately, (2) using QRISK3 as the conventional risk score, and (3) using a narrower set of criteria for identifying incident CVD events (Methods).
					Complete data		C-index for Risk Score				C-index for Risk Score + biomarkers and/or PRS				ΔC-index relative to Risk Score
Model	Cohort	Sex	Risk score	CVD definition	Participants	CVD cases	C-index	Standard Error	95% Confidence Interval		C-index	Standard Error	95% Confidence Interval		ΔC-index	Standard Error	95% Confidence Interval		P-value
Risk score + PRSs	Discovery	Sex-stratified	SCORE2	Broad	168517	5096	0.717907	0.00333172	0.711376	0.724437	0.727549	0.00328219	0.721116	0.733982	0.00964289	0.001059	0.0075673	0.0117185	8.57298e-20
Risk score + PRSs	Discovery	Sex-stratified	QRISK3	Broad	167769	5065	0.726899	0.00333437	0.720364	0.733434	0.736073	0.00327572	0.729653	0.742493	0.00917388	0.00111073	0.0069969	0.0113509	1.46485e-16
Risk score + PRSs	Discovery	Sex-stratified	SCORE2	Narrow	168517	4241	0.707144	0.00371517	0.699862	0.714425	0.718827	0.00366892	0.711636	0.726018	0.0116832	0.0011759	0.00937851	0.013988	2.9154e-23
Risk score + PRSs	Discovery	Sex-stratified	QRISK3	Narrow	167769	4219	0.714287	0.00373931	0.706958	0.721616	0.72576	0.00368152	0.718545	0.732976	0.0114729	0.00123429	0.00905373	0.0138921	1.47022e-20
Risk score + PRSs	Discovery	Males	SCORE2	Broad	72441	3208	0.699279	0.00427324	0.690904	0.707655	0.712864	0.00419158	0.704649	0.72108	0.0135849	0.0016454	0.01036	0.0168099	1.50263e-16
Risk score + PRSs	Discovery	Males	QRISK3	Broad	72125	3189	0.707077	0.0042724	0.698703	0.71545	0.720445	0.00417025	0.712272	0.728619	0.0133688	0.00168335	0.0100695	0.0166681	1.9922e-15
Risk score + PRSs	Discovery	Males	SCORE2	Narrow	72441	2719	0.6907	0.00467892	0.681529	0.69987	0.706515	0.0045914	0.697516	0.715514	0.0158156	0.00179612	0.0122952	0.0193359	1.30395e-18
Risk score + PRSs	Discovery	Males	QRISK3	Narrow	72125	2705	0.696472	0.00469048	0.687279	0.705665	0.712121	0.00457899	0.703146	0.721095	0.0156491	0.00183693	0.0120488	0.0192494	1.60714e-17
Risk score + PRSs	Discovery	Females	SCORE2	Broad	96076	1888	0.741399	0.005216	0.731176	0.751623	0.746071	0.00517849	0.735921	0.75622	0.00467112	0.00118601	0.00234659	0.00699565	8.19834e-05
Risk score + PRSs	Discovery	Females	QRISK3	Broad	95644	1876	0.751913	0.00521953	0.741683	0.762143	0.755793	0.0051811	0.745639	0.765948	0.00388031	0.00133256	0.00126855	0.00649207	0.00359198
Risk score + PRSs	Discovery	Females	SCORE2	Narrow	96076	1522	0.728957	0.00597216	0.717252	0.740662	0.735159	0.00595548	0.723486	0.746831	0.00620156	0.00133303	0.00358887	0.00881426	3.2838e-06
Risk score + PRSs	Discovery	Females	QRISK3	Narrow	95644	1514	0.737925	0.00603	0.726107	0.749744	0.743857	0.00600865	0.73208	0.755634	0.00593184	0.00150883	0.00297459	0.00888908	8.44443e-05
Risk score + PRSs	Replication	Sex-stratified	SCORE2	Broad	128946	3823	0.719302	0.00389112	0.711676	0.726929	0.727934	0.0038358	0.720416	0.735452	0.0086322	0.00122709	0.00622714	0.0110373	1.99737e-12
Risk score + PRSs	Replication	Sex-stratified	QRISK3	Broad	128276	3797	0.727228	0.00387035	0.719642	0.734813	0.735755	0.00379552	0.728316	0.743194	0.00852769	0.00130556	0.00596884	0.0110865	6.49686e-11
Risk score + PRSs	Replication	Sex-stratified	SCORE2	Narrow	128946	3198	0.711306	0.00432146	0.702836	0.719776	0.72228	0.00425525	0.71394	0.73062	0.0109734	0.00136755	0.00829304	0.0136538	1.0227e-15
Risk score + PRSs	Replication	Sex-stratified	QRISK3	Narrow	128276	3178	0.716454	0.00429914	0.708028	0.72488	0.72727	0.00422148	0.718996	0.735543	0.0108157	0.00144591	0.00798181	0.0136497	7.41843e-14
Risk score + PRSs	Replication	Males	SCORE2	Broad	54828	2425	0.706662	0.00486307	0.697131	0.716194	0.718142	0.00473786	0.708856	0.727428	0.0114795	0.00190814	0.0077396	0.0152194	1.78718e-09
Risk score + PRSs	Replication	Males	QRISK3	Broad	54544	2410	0.713799	0.00485586	0.704282	0.723317	0.724897	0.00472112	0.715644	0.73415	0.0110974	0.0019638	0.00724837	0.0149463	1.59562e-08
Risk score + PRSs	Replication	Males	SCORE2	Narrow	54828	2064	0.699686	0.00531675	0.689266	0.710107	0.715071	0.00516018	0.704958	0.725185	0.0153849	0.00209115	0.0112863	0.0194835	1.87869e-13
Risk score + PRSs	Replication	Males	QRISK3	Narrow	54544	2055	0.704471	0.00531818	0.694047	0.714894	0.719205	0.00516595	0.709079	0.72933	0.0147339	0.00213155	0.0105562	0.0189117	4.76823e-12
Risk score + PRSs	Replication	Females	SCORE2	Broad	74118	1398	0.735252	0.00628394	0.722936	0.747569	0.740292	0.00627202	0.727999	0.752584	0.00503919	0.00137504	0.00234417	0.00773421	0.000247557
Risk score + PRSs	Replication	Females	QRISK3	Broad	73732	1387	0.744204	0.00622481	0.732003	0.756404	0.749483	0.00616369	0.737402	0.761563	0.00527908	0.00160072	0.00214173	0.00841643	0.000973961
Risk score + PRSs	Replication	Females	SCORE2	Narrow	74118	1134	0.726704	0.00713924	0.712712	0.740697	0.731832	0.00714088	0.717836	0.745828	0.00512751	0.00154407	0.00210118	0.00815384	0.000897713
Risk score + PRSs	Replication	Females	QRISK3	Narrow	73732	1123	0.732422	0.00706762	0.718569	0.746274	0.738016	0.00702781	0.724242	0.75179	0.00559468	0.00180797	0.00205113	0.00913823	0.00197172
Risk score + PRSs	Discovery + Replication	Sex-stratified	SCORE2	Broad	297463	8919	0.718516	0.00253073	0.713556	0.723476	0.727728	0.00249371	0.722841	0.732616	0.00921241	0.000801545	0.00764141	0.0107834	1.42534e-30
Risk score + PRSs	Discovery + Replication	Sex-stratified	QRISK3	Broad	296045	8862	0.727052	0.00252607	0.722101	0.732003	0.735941	0.00247958	0.731081	0.740801	0.008889	0.000845984	0.00723091	0.0105471	7.99476e-26
Risk score + PRSs	Discovery + Replication	Sex-stratified	SCORE2	Narrow	297463	7439	0.708944	0.0028172	0.703423	0.714466	0.720331	0.00277841	0.714885	0.725777	0.0113866	0.000891485	0.00963936	0.0131339	2.33049e-37
Risk score + PRSs	Discovery + Replication	Sex-stratified	QRISK3	Narrow	296045	7397	0.715227	0.00282139	0.709697	0.720756	0.726416	0.00277444	0.720979	0.731854	0.0111899	0.000938724	0.00935003	0.0130298	9.27497e-33
Risk score + PRSs	Discovery + Replication	Males	SCORE2	Broad	127269	5633	0.702446	0.00321057	0.696154	0.708739	0.715133	0.00314004	0.708979	0.721288	0.0126869	0.00124594	0.0102449	0.0151289	2.37165e-24
Risk score + PRSs	Discovery + Replication	Males	QRISK3	Broad	126669	5599	0.70997	0.00320822	0.703682	0.716258	0.722365	0.00312599	0.716238	0.728492	0.012395	0.0012782	0.00988981	0.0149003	3.097e-22
Risk score + PRSs	Discovery + Replication	Males	SCORE2	Narrow	127269	4783	0.694568	0.00351323	0.687682	0.701454	0.710207	0.00343145	0.703481	0.716933	0.0156392	0.00136237	0.012969	0.0183093	1.67496e-30
Risk score + PRSs	Discovery + Replication	Males	QRISK3	Narrow	126669	4760	0.699923	0.00351855	0.693026	0.706819	0.715185	0.00342746	0.708468	0.721903	0.0152627	0.00139152	0.0125353	0.01799	5.42726e-28
Risk score + PRSs	Discovery + Replication	Females	SCORE2	Broad	170194	3286	0.738785	0.00401691	0.730912	0.746658	0.743615	0.00399727	0.73578	0.75145	0.00482976	0.000897833	0.00307004	0.00658948	7.47544e-08
Risk score + PRSs	Discovery + Replication	Females	QRISK3	Broad	169376	3263	0.748621	0.00400169	0.740778	0.756465	0.753083	0.00396743	0.745307	0.760859	0.00446172	0.00102446	0.00245381	0.00646964	1.3296e-05
Risk score + PRSs	Discovery + Replication	Females	SCORE2	Narrow	170194	2656	0.728005	0.0045834	0.719022	0.736989	0.733754	0.00457649	0.724784	0.742724	0.00574854	0.00100886	0.00377121	0.00772587	1.21182e-08
Risk score + PRSs	Discovery + Replication	Females	QRISK3	Narrow	169376	2637	0.735567	0.00458808	0.726575	0.74456	0.741344	0.00456733	0.732392	0.750296	0.00577663	0.00115861	0.0035058	0.00804745	6.16939e-07
Risk score + NMR scores	Discovery	Sex-stratified	SCORE2	Broad	155667	4679	0.718467	0.00346642	0.711673	0.725261	0.729427	0.00344285	0.722679	0.736175	0.0109601	0.00120067	0.00860683	0.0133134	6.95766e-20
Risk score + NMR scores	Discovery	Sex-stratified	QRISK3	Broad	154976	4650	0.7271	0.00347642	0.720286	0.733913	0.733733	0.00345415	0.726962	0.740503	0.00663273	0.00122588	0.00423005	0.00903541	6.282e-08
Risk score + NMR scores	Discovery	Sex-stratified	SCORE2	Narrow	155667	3920	0.706397	0.00385586	0.69884	0.713954	0.718347	0.00383512	0.71083	0.725863	0.0119494	0.00131157	0.00937875	0.01452	8.1832e-20
Risk score + NMR scores	Discovery	Sex-stratified	QRISK3	Narrow	154976	3900	0.713512	0.00388651	0.705894	0.721129	0.721517	0.00386649	0.713939	0.729095	0.00800502	0.00134103	0.00537666	0.0106334	2.38231e-09
Risk score + NMR scores	Discovery	Males	SCORE2	Broad	66895	2943	0.700581	0.00444637	0.691866	0.709296	0.712477	0.00444339	0.703768	0.721185	0.0118954	0.00165257	0.00865645	0.0151344	6.10362e-13
Risk score + NMR scores	Discovery	Males	QRISK3	Broad	66603	2925	0.708168	0.00444866	0.699449	0.716887	0.716514	0.00444536	0.707801	0.725226	0.00834592	0.00165226	0.00510754	0.0115843	4.39033e-07
Risk score + NMR scores	Discovery	Males	SCORE2	Narrow	66895	2511	0.690821	0.00485386	0.681307	0.700334	0.703798	0.00486763	0.694257	0.713338	0.012977	0.00178703	0.00947444	0.0164795	3.82091e-13
Risk score + NMR scores	Discovery	Males	QRISK3	Narrow	66603	2498	0.696935	0.00486869	0.687393	0.706477	0.706547	0.00488209	0.696978	0.716116	0.00961208	0.00179016	0.00610344	0.0131207	7.89967e-08
Risk score + NMR scores	Discovery	Females	SCORE2	Broad	88772	1736	0.740974	0.00542898	0.730333	0.751614	0.750757	0.00536051	0.74025	0.761263	0.00978311	0.00173976	0.00637325	0.013193	1.8738e-08
Risk score + NMR scores	Discovery	Females	QRISK3	Broad	88373	1725	0.750931	0.00545313	0.740243	0.761619	0.755407	0.00539358	0.744836	0.765979	0.00447619	0.00182682	0.000895698	0.00805669	0.0142749
Risk score + NMR scores	Discovery	Females	SCORE2	Narrow	88772	1409	0.727011	0.00620415	0.714851	0.739171	0.737601	0.00612019	0.725605	0.749596	0.0105895	0.00192124	0.00682393	0.014355	3.55178e-08
Risk score + NMR scores	Discovery	Females	QRISK3	Narrow	88373	1402	0.735448	0.00628114	0.723137	0.747759	0.741326	0.00620373	0.729167	0.753485	0.00587842	0.00202248	0.00191444	0.00984239	0.00365444
Risk score + NMR scores	Replication	Sex-stratified	SCORE2	Broad	128946	3823	0.719302	0.00389112	0.711676	0.726929	0.729164	0.00387605	0.721567	0.736761	0.00986153	0.0012987	0.00731613	0.0124069	3.1159e-14
Risk score + NMR scores	Replication	Sex-stratified	QRISK3	Broad	128276	3797	0.727228	0.00387035	0.719642	0.734813	0.733973	0.00384765	0.726432	0.741514	0.00674536	0.00134288	0.00411336	0.00937736	5.08561e-07
Risk score + NMR scores	Replication	Sex-stratified	SCORE2	Narrow	128946	3198	0.711306	0.00432146	0.702836	0.719776	0.721185	0.00431215	0.712734	0.729637	0.00987913	0.00139293	0.00714904	0.0126092	1.31867e-12
Risk score + NMR scores	Replication	Sex-stratified	QRISK3	Narrow	128276	3178	0.716454	0.00429914	0.708028	0.72488	0.723488	0.00428425	0.715091	0.731885	0.00703441	0.00143464	0.00422257	0.00984624	9.42567e-07
Risk score + NMR scores	Replication	Males	SCORE2	Broad	54828	2425	0.706662	0.00486307	0.697131	0.716194	0.718703	0.00484205	0.709213	0.728193	0.0120407	0.00176635	0.00857873	0.0155027	9.31346e-12
Risk score + NMR scores	Replication	Males	QRISK3	Broad	54544	2410	0.713799	0.00485586	0.704282	0.723317	0.72291	0.0048289	0.713446	0.732375	0.00911081	0.00175146	0.00567802	0.0125436	1.97315e-07
Risk score + NMR scores	Replication	Males	SCORE2	Narrow	54828	2064	0.699686	0.00531675	0.689266	0.710107	0.713098	0.0052922	0.702725	0.72347	0.0134114	0.00187313	0.00974013	0.0170827	8.0747e-13
Risk score + NMR scores	Replication	Males	QRISK3	Narrow	54544	2055	0.704471	0.00531818	0.694047	0.714894	0.715538	0.0052862	0.705177	0.725898	0.0110671	0.00185177	0.0074377	0.0146965	2.27985e-09
Risk score + NMR scores	Replication	Females	SCORE2	Broad	74118	1398	0.735252	0.00628394	0.722936	0.747569	0.742364	0.00626999	0.730075	0.754653	0.00711163	0.0019109	0.00336633	0.0108569	0.000197955
Risk score + NMR scores	Replication	Females	QRISK3	Broad	73732	1387	0.744204	0.00622481	0.732003	0.756404	0.747959	0.00619532	0.735816	0.760101	0.00375493	0.0020812	-0.000324139	0.00783401	0.0711972
Risk score + NMR scores	Replication	Females	SCORE2	Narrow	74118	1134	0.726704	0.00713924	0.712712	0.740697	0.731903	0.00715343	0.717882	0.745923	0.00519839	0.0020729	0.00113558	0.0092612	0.012149
Risk score + NMR scores	Replication	Females	QRISK3	Narrow	73732	1123	0.732422	0.00706762	0.718569	0.746274	0.734082	0.00707605	0.720214	0.747951	0.00166078	0.00225108	-0.00275125	0.00607281	0.460654
Risk score + NMR scores	Discovery + Replication	Sex-stratified	SCORE2	Broad	284613	8502	0.718852	0.00258832	0.713779	0.723925	0.729328	0.00257407	0.724283	0.734373	0.0104754	0.000881696	0.00874726	0.0122034	1.48725e-32
Risk score + NMR scores	Discovery + Replication	Sex-stratified	QRISK3	Broad	283252	8447	0.727169	0.00258619	0.7221	0.732238	0.733857	0.00257012	0.72882	0.738895	0.0066886	0.000905264	0.00491431	0.00846289	1.48428e-13
Risk score + NMR scores	Discovery + Replication	Sex-stratified	SCORE2	Narrow	284613	7118	0.708611	0.00287715	0.702972	0.714251	0.719643	0.00286559	0.714027	0.725259	0.0110315	0.000955651	0.00915846	0.0129045	7.96685e-31
Risk score + NMR scores	Discovery + Replication	Sex-stratified	QRISK3	Narrow	283252	7078	0.714837	0.00288309	0.709187	0.720488	0.722412	0.00287017	0.716786	0.728037	0.00757428	0.000980137	0.00565324	0.00949531	1.09448e-14
Risk score + NMR scores	Discovery + Replication	Males	SCORE2	Broad	121723	5368	0.703318	0.00328178	0.696886	0.70975	0.71527	0.00327424	0.708853	0.721688	0.0119522	0.00120714	0.00958623	0.0143181	4.1107e-23
Risk score + NMR scores	Discovery + Replication	Males	QRISK3	Broad	121147	5335	0.710715	0.00328063	0.704285	0.717145	0.719397	0.00327113	0.712986	0.725808	0.00868214	0.00120298	0.00632433	0.0110399	5.30793e-13
Risk score + NMR scores	Discovery + Replication	Males	SCORE2	Narrow	121723	4575	0.694808	0.00358534	0.687781	0.701836	0.707974	0.00358357	0.70095	0.714997	0.0131652	0.0012946	0.0106279	0.0157026	2.71743e-24
Risk score + NMR scores	Discovery + Replication	Males	QRISK3	Narrow	121147	4553	0.700333	0.00359179	0.693293	0.707372	0.710588	0.00358771	0.703556	0.71762	0.010255	0.00129005	0.00772658	0.0127835	1.87522e-15
Risk score + NMR scores	Discovery + Replication	Females	SCORE2	Broad	162890	3134	0.738423	0.00411183	0.730364	0.746482	0.747038	0.00408019	0.739041	0.755035	0.00861475	0.00128659	0.00609308	0.0111364	2.14511e-11
Risk score + NMR scores	Discovery + Replication	Females	QRISK3	Broad	162105	3112	0.74792	0.00410363	0.739877	0.755963	0.752094	0.00407045	0.744116	0.760072	0.00417449	0.00137291	0.00148364	0.00686533	0.00236089
Risk score + NMR scores	Discovery + Replication	Females	SCORE2	Narrow	162890	2543	0.726888	0.00468559	0.717704	0.736071	0.735094	0.00465617	0.725968	0.74422	0.00820627	0.00141052	0.00544171	0.0109708	5.95829e-09
Risk score + NMR scores	Discovery + Replication	Females	QRISK3	Narrow	162105	2525	0.73409	0.0046955	0.724887	0.743293	0.738106	0.00466661	0.728959	0.747252	0.00401611	0.00150447	0.00106741	0.00696482	0.00759747
Risk score + clinical biomarkers	Discovery	Sex-stratified	SCORE2	Broad	147416	4377	0.717438	0.00360407	0.710374	0.724502	0.731236	0.00358943	0.724201	0.738271	0.0137976	0.00127046	0.0113076	0.0162877	1.78031e-27
Risk score + clinical biomarkers	Discovery	Sex-stratified	QRISK3	Broad	146766	4353	0.725796	0.00361133	0.718718	0.732874	0.734834	0.00359299	0.727791	0.741876	0.00903733	0.00127045	0.0065473	0.0115274	1.13145e-12
Risk score + clinical biomarkers	Discovery	Sex-stratified	SCORE2	Narrow	147416	3643	0.70689	0.00401055	0.69903	0.714751	0.720033	0.00400072	0.712192	0.727874	0.0131428	0.00139577	0.0104071	0.0158784	4.68036e-21
Risk score + clinical biomarkers	Discovery	Sex-stratified	QRISK3	Narrow	146766	3628	0.713032	0.00403915	0.705116	0.720949	0.722389	0.00402093	0.714508	0.73027	0.00935647	0.00140106	0.00661044	0.0121025	2.41993e-11
Risk score + clinical biomarkers	Discovery	Males	SCORE2	Broad	64412	2816	0.696444	0.00459036	0.687447	0.705441	0.71163	0.00458763	0.702638	0.720621	0.0151854	0.00174328	0.0117687	0.0186022	3.01622e-18
Risk score + clinical biomarkers	Discovery	Males	QRISK3	Broad	64121	2801	0.704058	0.00458291	0.695076	0.71304	0.715112	0.00457736	0.70614	0.724083	0.0110541	0.00172323	0.00767659	0.0144315	1.41081e-10
Risk score + clinical biomarkers	Discovery	Males	SCORE2	Narrow	64412	2381	0.687467	0.00501845	0.677631	0.697303	0.702262	0.00501492	0.692432	0.712091	0.0147944	0.00189909	0.0110722	0.0185165	6.68839e-15
Risk score + clinical biomarkers	Discovery	Males	QRISK3	Narrow	64121	2371	0.692817	0.00502525	0.682967	0.702666	0.70438	0.00501395	0.694553	0.714207	0.0115633	0.00188859	0.00786174	0.0152649	9.1994e-10
Risk score + clinical biomarkers	Discovery	Females	SCORE2	Broad	83004	1561	0.74635	0.00570426	0.73517	0.757531	0.758237	0.00566594	0.747132	0.769342	0.0118864	0.00183124	0.00829725	0.0154756	8.53255e-11
Risk score + clinical biomarkers	Discovery	Females	QRISK3	Broad	82645	1552	0.755741	0.00573558	0.7445	0.766983	0.762	0.00569328	0.750842	0.773159	0.00625927	0.00186568	0.00260261	0.00991593	0.000793775
Risk score + clinical biomarkers	Discovery	Females	SCORE2	Narrow	83004	1262	0.734875	0.00652201	0.722092	0.747658	0.745638	0.00650385	0.732891	0.758386	0.0107631	0.00202795	0.0067884	0.0147378	1.11208e-07
Risk score + clinical biomarkers	Discovery	Females	QRISK3	Narrow	82645	1257	0.742147	0.0066088	0.729194	0.7551	0.748325	0.00657697	0.735434	0.761216	0.00617824	0.00206839	0.00212427	0.0102322	0.00281749
Risk score + clinical biomarkers	Replication	Sex-stratified	SCORE2	Broad	112748	3279	0.721033	0.00418206	0.712836	0.729229	0.734464	0.00413785	0.726354	0.742574	0.0134314	0.00142181	0.0106447	0.0162181	3.49733e-21
Risk score + clinical biomarkers	Replication	Sex-stratified	QRISK3	Broad	112171	3256	0.728961	0.00415905	0.72081	0.737113	0.738515	0.00410711	0.730465	0.746565	0.0095536	0.00143208	0.00674677	0.0123604	2.53861e-11
Risk score + clinical biomarkers	Replication	Sex-stratified	SCORE2	Narrow	112748	2745	0.712472	0.00464762	0.703363	0.721581	0.725055	0.00461556	0.716009	0.734101	0.0125828	0.00154425	0.00955617	0.0156095	3.6941e-16
Risk score + clinical biomarkers	Replication	Sex-stratified	QRISK3	Narrow	112171	2728	0.718066	0.00460969	0.709031	0.727101	0.727625	0.00457809	0.718653	0.736598	0.00955974	0.00156167	0.00649892	0.0126206	9.27103e-10
Risk score + clinical biomarkers	Replication	Males	SCORE2	Broad	48738	2116	0.707311	0.00518863	0.697141	0.71748	0.722863	0.00514897	0.712771	0.732954	0.0155519	0.00198364	0.011664	0.0194397	4.50287e-15
Risk score + clinical biomarkers	Replication	Males	QRISK3	Broad	48491	2101	0.714416	0.00516676	0.704289	0.724542	0.726055	0.00512681	0.716006	0.736103	0.0116388	0.00195677	0.00780363	0.015474	2.71468e-09
Risk score + clinical biomarkers	Replication	Males	SCORE2	Narrow	48738	1800	0.699447	0.00568088	0.688313	0.710581	0.714583	0.00564504	0.703519	0.725647	0.0151362	0.00212583	0.0109696	0.0193027	1.07829e-12
Risk score + clinical biomarkers	Replication	Males	QRISK3	Narrow	48491	1791	0.704271	0.00566862	0.69316	0.715381	0.716459	0.00563981	0.705405	0.727512	0.012188	0.00211014	0.00805218	0.0163238	7.65349e-09
Risk score + clinical biomarkers	Replication	Females	SCORE2	Broad	64010	1163	0.739722	0.00686494	0.726267	0.753177	0.750265	0.00678051	0.736976	0.763555	0.0105432	0.00199194	0.0066391	0.0144473	1.20356e-07
Risk score + clinical biomarkers	Replication	Females	QRISK3	Broad	63680	1155	0.748773	0.00681234	0.735421	0.762125	0.755486	0.00670242	0.74235	0.768623	0.0067134	0.00208043	0.00263583	0.010791	0.00125128
Risk score + clinical biomarkers	Replication	Females	SCORE2	Narrow	64010	945	0.731063	0.00780501	0.715765	0.74636	0.740001	0.00775904	0.724794	0.755209	0.00893856	0.00219593	0.00463462	0.0132425	4.69086e-05
Risk score + clinical biomarkers	Replication	Females	QRISK3	Narrow	63680	937	0.737829	0.00768812	0.722761	0.752898	0.743624	0.00763466	0.72866	0.758587	0.00579442	0.00229563	0.00129506	0.0102938	0.0115993
Risk score + clinical biomarkers	Discovery + Replication	Sex-stratified	SCORE2	Broad	260164	7656	0.718993	0.00272987	0.713643	0.724344	0.732624	0.00271103	0.727311	0.737938	0.0136307	0.000947688	0.0117733	0.0154882	6.60347e-47
Risk score + clinical biomarkers	Discovery + Replication	Sex-stratified	QRISK3	Broad	258937	7609	0.727163	0.00272662	0.721819	0.732507	0.73642	0.00270419	0.73112	0.74172	0.00925707	0.000950688	0.00739376	0.0111204	2.09171e-22
Risk score + clinical biomarkers	Discovery + Replication	Sex-stratified	SCORE2	Narrow	260164	6388	0.709304	0.00303624	0.703353	0.715254	0.722201	0.00302277	0.716277	0.728126	0.0128975	0.00103617	0.0108667	0.0149284	1.44741e-35
Risk score + clinical biomarkers	Discovery + Replication	Sex-stratified	QRISK3	Narrow	258937	6356	0.715202	0.00303806	0.709248	0.721157	0.724655	0.00302125	0.718733	0.730576	0.00945267	0.00104341	0.00740761	0.0114977	1.31221e-19
Risk score + clinical biomarkers	Discovery + Replication	Males	SCORE2	Broad	113150	4932	0.7011	0.00343947	0.694359	0.707842	0.716433	0.00342741	0.709716	0.723151	0.0153327	0.00130932	0.0127664	0.0178989	1.12754e-31
Risk score + clinical biomarkers	Discovery + Replication	Males	QRISK3	Broad	112612	4902	0.708499	0.00343027	0.701775	0.715222	0.7198	0.0034169	0.713103	0.726497	0.0113015	0.00129338	0.0087665	0.0138365	2.37415e-18
Risk score + clinical biomarkers	Discovery + Replication	Males	SCORE2	Narrow	113150	4181	0.692618	0.00376255	0.685243	0.699992	0.707558	0.00375107	0.700206	0.71491	0.0149403	0.00141649	0.0121641	0.0177166	5.21819e-26
Risk score + clinical biomarkers	Discovery + Replication	Males	QRISK3	Narrow	112612	4162	0.697745	0.00376207	0.690371	0.705118	0.709582	0.00374927	0.702234	0.716931	0.0118377	0.00140778	0.00907854	0.014597	4.14302e-17
Risk score + clinical biomarkers	Discovery + Replication	Females	SCORE2	Broad	147014	2724	0.743516	0.00439143	0.734909	0.752123	0.754815	0.00435081	0.746287	0.763342	0.0112981	0.00135041	0.00865139	0.0139449	5.93891e-17
Risk score + clinical biomarkers	Discovery + Replication	Females	QRISK3	Broad	146325	2707	0.752747	0.00438967	0.744143	0.761351	0.759202	0.00434027	0.750695	0.767709	0.00645475	0.00138999	0.00373041	0.00917908	3.42179e-06
Risk score + clinical biomarkers	Discovery + Replication	Females	SCORE2	Narrow	147014	2207	0.733245	0.00500845	0.723429	0.743061	0.743211	0.00498727	0.733436	0.752986	0.0099664	0.00149276	0.00704064	0.0128922	2.44751e-11
Risk score + clinical biomarkers	Discovery + Replication	Females	QRISK3	Narrow	146325	2194	0.740285	0.00501215	0.730462	0.750109	0.746311	0.00498308	0.736545	0.756078	0.00602581	0.00153792	0.00301153	0.00904008	8.92322e-05
Risk score + NMR scores + PRSs	Discovery	Sex-stratified	SCORE2	Broad	155667	4679	0.718467	0.00346642	0.711673	0.725261	0.737067	0.00339263	0.730417	0.743716	0.0186001	0.00152022	0.0156205	0.0215797	2.01837e-34
Risk score + NMR scores + PRSs	Discovery	Sex-stratified	QRISK3	Broad	154976	4650	0.7271	0.00347642	0.720286	0.733913	0.741465	0.00340051	0.7348	0.74813	0.0143652	0.0015644	0.011299	0.0174314	4.21078e-20
Risk score + NMR scores + PRSs	Discovery	Sex-stratified	SCORE2	Narrow	155667	3920	0.706397	0.00385586	0.69884	0.713954	0.727563	0.00378636	0.720142	0.734984	0.0211659	0.00166879	0.0178952	0.0244367	7.30705e-37
Risk score + NMR scores + PRSs	Discovery	Sex-stratified	QRISK3	Narrow	154976	3900	0.713512	0.00388651	0.705894	0.721129	0.730985	0.00381401	0.723509	0.73846	0.0174728	0.00172021	0.0141013	0.0208444	3.07157e-24
Risk score + NMR scores + PRSs	Discovery	Males	SCORE2	Broad	66895	2943	0.700581	0.00444637	0.691866	0.709296	0.72313	0.00436099	0.714583	0.731678	0.0225493	0.00220219	0.0182331	0.0268655	1.31923e-24
Risk score + NMR scores + PRSs	Discovery	Males	QRISK3	Broad	66603	2925	0.708168	0.00444866	0.699449	0.716887	0.727633	0.00435041	0.719106	0.73616	0.0194653	0.00222055	0.0151131	0.0238175	1.85154e-18
Risk score + NMR scores + PRSs	Discovery	Males	SCORE2	Narrow	66895	2511	0.690821	0.00485386	0.681307	0.700334	0.71635	0.00477564	0.706989	0.72571	0.0255289	0.00238838	0.0208478	0.0302101	1.1486e-26
Risk score + NMR scores + PRSs	Discovery	Males	QRISK3	Narrow	66603	2498	0.696935	0.00486869	0.687393	0.706477	0.719582	0.00477843	0.710216	0.728948	0.022647	0.00241312	0.0179174	0.0273766	6.2945e-21
Risk score + NMR scores + PRSs	Discovery	Females	SCORE2	Broad	88772	1736	0.740974	0.00542898	0.730333	0.751614	0.754604	0.00531742	0.744182	0.765026	0.0136305	0.0020211	0.0096692	0.0175918	1.53988e-11
Risk score + NMR scores + PRSs	Discovery	Females	QRISK3	Broad	88373	1725	0.750931	0.00545313	0.740243	0.761619	0.758876	0.00535716	0.748377	0.769376	0.00794524	0.002153	0.00372545	0.012165	0.000223974
Risk score + NMR scores + PRSs	Discovery	Females	SCORE2	Narrow	88772	1409	0.727011	0.00620415	0.714851	0.739171	0.742403	0.00609735	0.730453	0.754354	0.0153919	0.00223752	0.0110064	0.0197773	6.02713e-12
Risk score + NMR scores + PRSs	Discovery	Females	QRISK3	Narrow	88373	1402	0.735448	0.00628114	0.723137	0.747759	0.746074	0.00618504	0.733951	0.758196	0.0106259	0.00239256	0.00593653	0.0153152	8.94529e-06
Risk score + NMR scores + PRSs	Replication	Sex-stratified	SCORE2	Broad	128946	3823	0.719302	0.00389112	0.711676	0.726929	0.736599	0.0038189	0.729114	0.744084	0.0172965	0.00166151	0.01404	0.020553	2.23021e-25
Risk score + NMR scores + PRSs	Replication	Sex-stratified	QRISK3	Broad	128276	3797	0.727228	0.00387035	0.719642	0.734813	0.741771	0.00377776	0.734366	0.749175	0.014543	0.00173921	0.0111342	0.0179518	6.17452e-17
Risk score + NMR scores + PRSs	Replication	Sex-stratified	SCORE2	Narrow	128946	3198	0.711306	0.00432146	0.702836	0.719776	0.73029	0.00424371	0.721973	0.738608	0.0189837	0.00180279	0.0154503	0.0225171	6.27358e-26
Risk score + NMR scores + PRSs	Replication	Sex-stratified	QRISK3	Narrow	128276	3178	0.716454	0.00429914	0.708028	0.72488	0.732754	0.00420915	0.724505	0.741004	0.0163007	0.00187617	0.0126234	0.0199779	3.68028e-18
Risk score + NMR scores + PRSs	Replication	Males	SCORE2	Broad	54828	2425	0.706662	0.00486307	0.697131	0.716194	0.728406	0.00473143	0.719132	0.737679	0.0217433	0.00239597	0.0170473	0.0264393	1.13718e-19
Risk score + NMR scores + PRSs	Replication	Males	QRISK3	Broad	54544	2410	0.713799	0.00485586	0.704282	0.723317	0.732809	0.00471187	0.723574	0.742044	0.0190099	0.00240715	0.014292	0.0237278	2.85059e-15
Risk score + NMR scores + PRSs	Replication	Males	SCORE2	Narrow	54828	2064	0.699686	0.00531675	0.689266	0.710107	0.725536	0.0051454	0.715451	0.73562	0.0258492	0.00256473	0.0208224	0.030876	6.86032e-24
Risk score + NMR scores + PRSs	Replication	Males	QRISK3	Narrow	54544	2055	0.704471	0.00531818	0.694047	0.714894	0.727739	0.00514475	0.717656	0.737823	0.0232684	0.0025604	0.0182501	0.0282867	1.0107e-19
Risk score + NMR scores + PRSs	Replication	Females	SCORE2	Broad	74118	1398	0.735252	0.00628394	0.722936	0.747569	0.746937	0.00623143	0.734724	0.759151	0.011685	0.00222375	0.00732658	0.0160435	1.48295e-07
Risk score + NMR scores + PRSs	Replication	Females	QRISK3	Broad	73732	1387	0.744204	0.00622481	0.732003	0.756404	0.753099	0.00612504	0.741095	0.765104	0.00889582	0.0024917	0.00401219	0.0137795	0.000356728
Risk score + NMR scores + PRSs	Replication	Females	SCORE2	Narrow	74118	1134	0.726704	0.00713924	0.712712	0.740697	0.73659	0.00712795	0.72262	0.750561	0.00988593	0.00242955	0.00512411	0.0146478	4.72062e-05
Risk score + NMR scores + PRSs	Replication	Females	QRISK3	Narrow	73732	1123	0.732422	0.00706762	0.718569	0.746274	0.739438	0.00702289	0.725673	0.753202	0.00701605	0.00271804	0.00168879	0.0123433	0.00984323
Risk score + NMR scores + PRSs	Discovery + Replication	Sex-stratified	SCORE2	Broad	284613	8502	0.718852	0.00258832	0.713779	0.723925	0.736872	0.00253639	0.731901	0.741844	0.0180201	0.00112153	0.0158219	0.0202183	4.32144e-58
Risk score + NMR scores + PRSs	Discovery + Replication	Sex-stratified	QRISK3	Broad	283252	8447	0.727169	0.00258619	0.7221	0.732238	0.741615	0.00252719	0.736662	0.746568	0.0144464	0.00116278	0.0121674	0.0167254	1.93737e-35
Risk score + NMR scores + PRSs	Discovery + Replication	Sex-stratified	SCORE2	Narrow	284613	7118	0.708611	0.00287715	0.702972	0.714251	0.728809	0.00282502	0.723272	0.734346	0.0201976	0.00122491	0.0177968	0.0225984	4.39967e-61
Risk score + NMR scores + PRSs	Discovery + Replication	Sex-stratified	QRISK3	Narrow	283252	7078	0.714837	0.00288309	0.709187	0.720488	0.731794	0.00282615	0.726255	0.737333	0.0169565	0.00126777	0.0144717	0.0194413	8.4584e-41
Risk score + NMR scores + PRSs	Discovery + Replication	Males	SCORE2	Broad	121723	5368	0.703318	0.00328178	0.696886	0.70975	0.725499	0.00320726	0.719213	0.731785	0.0221808	0.00162138	0.0190029	0.0253586	1.33439e-42
Risk score + NMR scores + PRSs	Discovery + Replication	Males	QRISK3	Broad	121147	5335	0.710715	0.00328063	0.704285	0.717145	0.729969	0.0031972	0.723703	0.736236	0.0192546	0.00163246	0.016055	0.0224542	4.15046e-32
Risk score + NMR scores + PRSs	Discovery + Replication	Males	SCORE2	Narrow	121723	4575	0.694808	0.00358534	0.687781	0.701836	0.720475	0.003502	0.713612	0.727339	0.025667	0.00174845	0.0222401	0.0290939	8.67572e-49
Risk score + NMR scores + PRSs	Discovery + Replication	Males	QRISK3	Narrow	121147	4553	0.700333	0.00359179	0.693293	0.707372	0.723255	0.00350297	0.71639	0.730121	0.0229227	0.0017576	0.0194779	0.0263676	7.05255e-39
Risk score + NMR scores + PRSs	Discovery + Replication	Females	SCORE2	Broad	162890	3134	0.738423	0.00411183	0.730364	0.746482	0.751201	0.00405109	0.743261	0.759141	0.0127782	0.00149558	0.00984691	0.0157095	1.29678e-17
Risk score + NMR scores + PRSs	Discovery + Replication	Females	QRISK3	Broad	162105	3112	0.74792	0.00410363	0.739877	0.755963	0.756302	0.00403399	0.748396	0.764209	0.00838256	0.00162946	0.00518887	0.0115762	2.68413e-07
Risk score + NMR scores + PRSs	Discovery + Replication	Females	SCORE2	Narrow	162890	2543	0.726888	0.00468559	0.717704	0.736071	0.739844	0.00463916	0.730751	0.748936	0.0129558	0.00164688	0.00972798	0.0161836	3.63657e-15
Risk score + NMR scores + PRSs	Discovery + Replication	Females	QRISK3	Narrow	162105	2525	0.73409	0.0046955	0.724887	0.743293	0.743127	0.00464262	0.734028	0.752226	0.00903745	0.00179558	0.00551818	0.0125567	4.82454e-07
Risk score + clinical biomarkers + PRSs	Discovery	Sex-stratified	SCORE2	Broad	147416	4377	0.717438	0.00360407	0.710374	0.724502	0.739036	0.0035378	0.732102	0.74597	0.021598	0.00154375	0.0185723	0.0246237	1.77917e-44
Risk score + clinical biomarkers + PRSs	Discovery	Sex-stratified	QRISK3	Broad	146766	4353	0.725796	0.00361133	0.718718	0.732874	0.742562	0.00353506	0.735633	0.74949	0.0167656	0.00156441	0.0136994	0.0198318	8.48237e-27
Risk score + clinical biomarkers + PRSs	Discovery	Sex-stratified	SCORE2	Narrow	147416	3643	0.70689	0.00401055	0.69903	0.714751	0.729066	0.00394749	0.721329	0.736802	0.0221751	0.00170398	0.0188354	0.0255149	1.02187e-38
Risk score + clinical biomarkers + PRSs	Discovery	Sex-stratified	QRISK3	Narrow	146766	3628	0.713032	0.00403915	0.705116	0.720949	0.731385	0.00395676	0.72363	0.73914	0.0183529	0.00172823	0.0149656	0.0217401	2.41904e-26
Risk score + clinical biomarkers + PRSs	Discovery	Males	SCORE2	Broad	64412	2816	0.696444	0.00459036	0.687447	0.705441	0.722509	0.00449085	0.713707	0.731311	0.0260647	0.00218923	0.0217739	0.0303555	1.10317e-32
Risk score + clinical biomarkers + PRSs	Discovery	Males	QRISK3	Broad	64121	2801	0.704058	0.00458291	0.695076	0.71304	0.72614	0.00446722	0.717385	0.734896	0.0220822	0.00219223	0.0177855	0.0263789	7.2754e-24
Risk score + clinical biomarkers + PRSs	Discovery	Males	SCORE2	Narrow	64412	2381	0.687467	0.00501845	0.677631	0.697303	0.714701	0.00491759	0.705062	0.724339	0.0272336	0.00240636	0.0225172	0.03195	1.07674e-29
Risk score + clinical biomarkers + PRSs	Discovery	Males	QRISK3	Narrow	64121	2371	0.692817	0.00502525	0.682967	0.702666	0.71687	0.00489657	0.707273	0.726467	0.0240533	0.0024151	0.0193198	0.0287869	2.29067e-23
Risk score + clinical biomarkers + PRSs	Discovery	Females	SCORE2	Broad	83004	1561	0.74635	0.00570426	0.73517	0.757531	0.761797	0.00564892	0.750725	0.772869	0.0154466	0.00208305	0.0113639	0.0195293	1.21291e-13
Risk score + clinical biomarkers + PRSs	Discovery	Females	QRISK3	Broad	82645	1552	0.755741	0.00573558	0.7445	0.766983	0.765183	0.00567514	0.75406	0.776306	0.00944186	0.00215877	0.00521074	0.013673	1.22149e-05
Risk score + clinical biomarkers + PRSs	Discovery	Females	SCORE2	Narrow	83004	1262	0.734875	0.00652201	0.722092	0.747658	0.749762	0.00648625	0.737049	0.762475	0.0148869	0.0022832	0.0104119	0.0193619	7.02072e-11
Risk score + clinical biomarkers + PRSs	Discovery	Females	QRISK3	Narrow	82645	1257	0.742147	0.0066088	0.729194	0.7551	0.75229	0.00655116	0.73945	0.76513	0.0101432	0.0023675	0.00550294	0.0147834	1.83294e-05
Risk score + clinical biomarkers + PRSs	Replication	Sex-stratified	SCORE2	Broad	112748	3279	0.721033	0.00418206	0.712836	0.729229	0.741726	0.0040779	0.733733	0.749718	0.0206933	0.00176734	0.0172294	0.0241573	1.14973e-31
Risk score + clinical biomarkers + PRSs	Replication	Sex-stratified	QRISK3	Broad	112171	3256	0.728961	0.00415905	0.72081	0.737113	0.745912	0.00403479	0.738004	0.75382	0.0169512	0.00179882	0.0134256	0.0204769	4.36278e-21
Risk score + clinical biomarkers + PRSs	Replication	Sex-stratified	SCORE2	Narrow	112748	2745	0.712472	0.00464762	0.703363	0.721581	0.734286	0.00454335	0.725382	0.743191	0.0218141	0.00194056	0.0180106	0.0256175	2.56143e-29
Risk score + clinical biomarkers + PRSs	Replication	Sex-stratified	QRISK3	Narrow	112171	2728	0.718066	0.00460969	0.709031	0.727101	0.736917	0.00449952	0.728098	0.745735	0.0188509	0.00196799	0.0149937	0.0227081	9.82279e-22
Risk score + clinical biomarkers + PRSs	Replication	Males	SCORE2	Broad	48738	2116	0.707311	0.00518863	0.697141	0.71748	0.732054	0.00504916	0.722158	0.74195	0.0247431	0.00258321	0.0196801	0.0298061	9.85534e-22
Risk score + clinical biomarkers + PRSs	Replication	Males	QRISK3	Broad	48491	2101	0.714416	0.00516676	0.704289	0.724542	0.735116	0.00502533	0.725266	0.744965	0.0207001	0.00255682	0.0156888	0.0257113	5.67801e-16
Risk score + clinical biomarkers + PRSs	Replication	Males	SCORE2	Narrow	48738	1800	0.699447	0.00568088	0.688313	0.710581	0.726796	0.00551573	0.715986	0.737607	0.0273493	0.00279547	0.0218702	0.0328283	1.32663e-22
Risk score + clinical biomarkers + PRSs	Replication	Males	QRISK3	Narrow	48491	1791	0.704271	0.00566862	0.69316	0.715381	0.728245	0.00551327	0.717439	0.739051	0.0239743	0.00275697	0.0185707	0.0293779	3.4415e-18
Risk score + clinical biomarkers + PRSs	Replication	Females	SCORE2	Broad	64010	1163	0.739722	0.00686494	0.726267	0.753177	0.7549	0.00672491	0.741719	0.76808	0.0151775	0.00223739	0.0107923	0.0195627	1.1725e-11
Risk score + clinical biomarkers + PRSs	Replication	Females	QRISK3	Broad	63680	1155	0.748773	0.00681234	0.735421	0.762125	0.760618	0.00660694	0.747669	0.773567	0.0118451	0.00242694	0.00708838	0.0166018	1.05726e-06
Risk score + clinical biomarkers + PRSs	Replication	Females	SCORE2	Narrow	64010	945	0.731063	0.00780501	0.715765	0.74636	0.744977	0.00770933	0.729867	0.760087	0.0139139	0.0024828	0.00904766	0.0187801	2.09346e-08
Risk score + clinical biomarkers + PRSs	Replication	Females	QRISK3	Narrow	63680	937	0.737829	0.00768812	0.722761	0.752898	0.74934	0.00755913	0.734524	0.764156	0.0115109	0.00268877	0.00624097	0.0167808	1.85984e-05
Risk score + clinical biomarkers + PRSs	Discovery + Replication	Sex-stratified	SCORE2	Broad	260164	7656	0.718993	0.00272987	0.713643	0.724344	0.740192	0.00267194	0.734955	0.745429	0.0211988	0.00116265	0.01892	0.0234775	2.81554e-74
Risk score + clinical biomarkers + PRSs	Discovery + Replication	Sex-stratified	QRISK3	Broad	258937	7609	0.727163	0.00272662	0.721819	0.732507	0.744005	0.00265885	0.738794	0.749217	0.0168422	0.00118042	0.0145287	0.0191558	3.4638e-46
Risk score + clinical biomarkers + PRSs	Discovery + Replication	Sex-stratified	SCORE2	Narrow	260164	6388	0.709304	0.00303624	0.703353	0.715254	0.731324	0.00297946	0.725484	0.737163	0.0220202	0.00128031	0.0195109	0.0245296	2.69309e-66
Risk score + clinical biomarkers + PRSs	Discovery + Replication	Sex-stratified	QRISK3	Narrow	258937	6356	0.715202	0.00303806	0.709248	0.721157	0.733775	0.00297142	0.727951	0.739598	0.0185723	0.00129858	0.0160271	0.0211175	2.12516e-46
Risk score + clinical biomarkers + PRSs	Discovery + Replication	Males	SCORE2	Broad	113150	4932	0.7011	0.00343947	0.694359	0.707842	0.726594	0.00335727	0.720014	0.733174	0.0254933	0.0016704	0.0222194	0.0287672	1.37423e-52
Risk score + clinical biomarkers + PRSs	Discovery + Replication	Males	QRISK3	Broad	112612	4902	0.708499	0.00343027	0.701775	0.715222	0.729984	0.00334052	0.723436	0.736531	0.0214853	0.00166432	0.0182232	0.0247473	3.98885e-38
Risk score + clinical biomarkers + PRSs	Discovery + Replication	Males	SCORE2	Narrow	113150	4181	0.692618	0.00376255	0.685243	0.699992	0.719903	0.00367269	0.712704	0.727101	0.0272848	0.00182359	0.0237106	0.0308589	1.29872e-50
Risk score + clinical biomarkers + PRSs	Discovery + Replication	Males	QRISK3	Narrow	112612	4162	0.697745	0.00376207	0.690371	0.705118	0.721766	0.00366298	0.714586	0.728945	0.0240211	0.00181669	0.0204605	0.0275818	6.50772e-40
Risk score + clinical biomarkers + PRSs	Discovery + Replication	Females	SCORE2	Broad	147014	2724	0.743516	0.00439143	0.734909	0.752123	0.758829	0.00432762	0.750347	0.767311	0.0153129	0.00152805	0.012318	0.0183079	1.2301e-23
Risk score + clinical biomarkers + PRSs	Discovery + Replication	Females	QRISK3	Broad	146325	2707	0.752747	0.00438967	0.744143	0.761351	0.763225	0.00430486	0.754788	0.771662	0.0104779	0.0016135	0.00731552	0.0136403	8.36379e-11
Risk score + clinical biomarkers + PRSs	Discovery + Replication	Females	SCORE2	Narrow	147014	2207	0.733245	0.00500845	0.723429	0.743061	0.747711	0.00496535	0.737979	0.757443	0.0144665	0.00168273	0.0111684	0.0177645	8.18107e-18
Risk score + clinical biomarkers + PRSs	Discovery + Replication	Females	QRISK3	Narrow	146325	2194	0.740285	0.00501215	0.730462	0.750109	0.751029	0.00495004	0.741327	0.760731	0.0107435	0.00177682	0.00726096	0.014226	1.48076e-09

### Sheet: Table S10
Table S10: Categorical net reclassification for NMR scores, combined biomarkers, and PRSs. Data underlying and extending Figure 4B. Details the categorical net reclassification improvement (NRI) analysis assessing the incremental value of the five multivariable models over SCORE2 for stratifying individuals into low, medium, and high-risk groups based on ESC 2021 recommended risk thresholds for treatment consideration (Methods). Results are shown for categorical NRI analyses run in the discovery cohort (n=168,517; 5,096 CVD cases), replication cohort (n=128,946; 3,823 CVD cases), and in pooled analyses of the discovery and replication cohorts (n=297,463; 8,919 CVD cases) separately. CVD cases were correctly reclassified if, based on their predicted absolute risk, they were moved from a lower risk group to higher risk group with the multivariable model compared to SCORE2. Non cases were correctly reclassified if, based on their predicted absolute risk, they were moved from a higher risk group to lower risk group with the multivariable model compared to SCORE2. Standard errors, 95% confidence intervals, and P-values were estimated in a bootstrap procedure with 1,000 bootstraps (Supplementary Methods). Numbers allocated to each risk category by each model are detailed in Table S11.
		Complete data		Net % CVD cases correctly reclassified relative to SCORE2					Net % non-cases correctly reclassified relative to SCORE2
Model	Cohort	Participants	CVD cases	% reclassified	Standard Error	95% Confidence Interval		P-value	% reclassified	Standard Error	95% Confidence Interval		P-value
SCORE2 + PRSs	Discovery	168517	5096	0.0425159	0.00574757	0.0312509	0.053781	1.39085e-13	-0.00583832	0.000840344	-0.00748537	-0.00419128	3.71718e-12
	Replication	128946	3823	0.0444183	0.0064304	0.0318149	0.0570216	4.93109e-12	-0.0064218	0.000921	-0.00822693	-0.00461667	3.11049e-12
	Discovery + Replication	297463	8919	0.0433359	0.00415555	0.0351912	0.0514806	1.83884e-25	-0.0060912	0.000611067	-0.00728887	-0.00489353	2.10127e-23
SCORE2 + NMR scores	Discovery	155667	4679	0.091432	0.00677188	0.0781593	0.104705	1.52802e-41	-0.0198856	0.000894989	-0.0216397	-0.0181314	2.26058e-109
	Replication	128946	3823	0.0848986	0.00702929	0.0711215	0.0986758	1.38307e-33	-0.0191316	0.000960942	-0.021015	-0.0172482	3.3848e-88
	Discovery + Replication	284613	8502	0.0884991	0.00486903	0.0789559	0.0980422	8.00878e-74	-0.0195437	0.000649024	-0.0208157	-0.0182716	3.33179e-199
SCORE2 + clinical biomarkers	Discovery	147416	4377	0.109966	0.00683235	0.0965746	0.123357	2.77173e-58	-0.0277926	0.00092261	-0.0296009	-0.0259843	2.35887e-199
	Replication	112748	3279	0.124771	0.00759137	0.109892	0.13965	1.05791e-60	-0.0291597	0.00101734	-0.0311536	-0.0271657	1.11685e-180
	Discovery + Replication	260164	7656	0.116312	0.00517033	0.106178	0.126445	4.54525e-112	-0.0283852	0.000704062	-0.0297651	-0.0270053	0
SCORE2 + NMR scores + PRSs	Discovery	155667	4679	0.122295	0.00723336	0.108118	0.136472	3.99326e-64	-0.0242003	0.00103721	-0.0262332	-0.0221674	2.08951e-120
	Replication	128946	3823	0.116909	0.00790049	0.101424	0.132393	1.51651e-49	-0.0236127	0.00110518	-0.0257788	-0.0214466	2.79963e-101
	Discovery + Replication	284613	8502	0.119875	0.00511504	0.10985	0.1299	1.84606e-121	-0.0239339	0.000758123	-0.0254198	-0.022448	9.54923e-219
SCORE2 + clinical biomarkers + PRSs	Discovery	147416	4377	0.145231	0.00764091	0.130255	0.160206	1.49339e-80	-0.0312967	0.00101184	-0.0332799	-0.0293136	4.64236e-210
	Replication	112748	3279	0.154634	0.00871584	0.137552	0.171717	1.99512e-70	-0.0313831	0.001158	-0.0336528	-0.0291135	9.526e-162
	Discovery + Replication	260164	7656	0.14926	0.0058955	0.137705	0.160815	2.04155e-141	-0.0313342	0.000766046	-0.0328356	-0.0298327	0

### Sheet: Table S11
Table S11: Risk stratification and reclassification for NMR scores, combined biomarkers, and PRSs. Data underlying Table S10. Details the number of CVD cases and non-cases allocated to each possible combination of risk groups when comparing SCORE2 to each of the five multivariable models adding clinical biomarkers, NMR scores, and/or PRSs to SCORE2. Risk categories were defined using age-group specific risk thresholds recommended by the ESC 2021 guidelines for clinical decision making on initiating risk factor treatment for CVD prevention (Methods).
		Risk group allocation		Number allocated
Model	Cohort	SCORE2	New model	CVD cases	Non-cases
SCORE2 + PRSs	Discovery	Low risk	Low risk	1127	91794
SCORE2 + PRSs	Replication	Low risk	Low risk	843	70784
SCORE2 + PRSs	Discovery + Replication	Low risk	Low risk	1970	162578
SCORE2 + PRSs	Discovery	Medium risk	Low risk	177	6897
SCORE2 + PRSs	Replication	Medium risk	Low risk	111	5194
SCORE2 + PRSs	Discovery + Replication	Medium risk	Low risk	288	12091
SCORE2 + PRSs	Discovery	High risk	Low risk	0	0
SCORE2 + PRSs	Replication	High risk	Low risk	0	0
SCORE2 + PRSs	Discovery + Replication	High risk	Low risk	0	0
SCORE2 + PRSs	Discovery	Low risk	Medium risk	216	6648
SCORE2 + PRSs	Replication	Low risk	Medium risk	147	5046
SCORE2 + PRSs	Discovery + Replication	Low risk	Medium risk	363	11694
SCORE2 + PRSs	Discovery	Medium risk	Medium risk	2442	48625
SCORE2 + PRSs	Replication	Medium risk	Medium risk	1836	36853
SCORE2 + PRSs	Discovery + Replication	Medium risk	Medium risk	4278	85478
SCORE2 + PRSs	Discovery	High risk	Medium risk	134	1617
SCORE2 + PRSs	Replication	High risk	Medium risk	109	1274
SCORE2 + PRSs	Discovery + Replication	High risk	Medium risk	243	2891
SCORE2 + PRSs	Discovery	Low risk	High risk	0	5
SCORE2 + PRSs	Replication	Low risk	High risk	0	5
SCORE2 + PRSs	Discovery + Replication	Low risk	High risk	0	10
SCORE2 + PRSs	Discovery	Medium risk	High risk	312	2818
SCORE2 + PRSs	Replication	Medium risk	High risk	244	2222
SCORE2 + PRSs	Discovery + Replication	Medium risk	High risk	556	5040
SCORE2 + PRSs	Discovery	High risk	High risk	688	5017
SCORE2 + PRSs	Replication	High risk	High risk	533	3745
SCORE2 + PRSs	Discovery + Replication	High risk	High risk	1221	8762
SCORE2 + NMR scores	Discovery	Low risk	Low risk	982	84508
SCORE2 + NMR scores	Replication	Low risk	Low risk	810	70364
SCORE2 + NMR scores	Discovery + Replication	Low risk	Low risk	1792	154872
SCORE2 + NMR scores	Discovery	Medium risk	Low risk	164	6532
SCORE2 + NMR scores	Replication	Medium risk	Low risk	140	5354
SCORE2 + NMR scores	Discovery + Replication	Medium risk	Low risk	304	11886
SCORE2 + NMR scores	Discovery	High risk	Low risk	0	0
SCORE2 + NMR scores	Replication	High risk	Low risk	0	3
SCORE2 + NMR scores	Discovery + Replication	High risk	Low risk	0	3
SCORE2 + NMR scores	Discovery	Low risk	Medium risk	246	6532
SCORE2 + NMR scores	Replication	Low risk	Medium risk	179	5458
SCORE2 + NMR scores	Discovery + Replication	Low risk	Medium risk	425	11990
SCORE2 + NMR scores	Discovery	Medium risk	Medium risk	2087	43164
SCORE2 + NMR scores	Replication	Medium risk	Medium risk	1708	35793
SCORE2 + NMR scores	Discovery + Replication	Medium risk	Medium risk	3795	78957
SCORE2 + NMR scores	Discovery	High risk	Medium risk	102	1097
SCORE2 + NMR scores	Replication	High risk	Medium risk	65	831
SCORE2 + NMR scores	Discovery + Replication	High risk	Medium risk	167	1928
SCORE2 + NMR scores	Discovery	Low risk	High risk	2	16
SCORE2 + NMR scores	Replication	Low risk	High risk	1	13
SCORE2 + NMR scores	Discovery + Replication	Low risk	High risk	3	29
SCORE2 + NMR scores	Discovery	Medium risk	High risk	437	4098
SCORE2 + NMR scores	Replication	Medium risk	High risk	343	3122
SCORE2 + NMR scores	Discovery + Replication	Medium risk	High risk	780	7220
SCORE2 + NMR scores	Discovery	High risk	High risk	659	5041
SCORE2 + NMR scores	Replication	High risk	High risk	577	4185
SCORE2 + NMR scores	Discovery + Replication	High risk	High risk	1236	9226
SCORE2 + clinical biomarkers	Discovery	Low risk	Low risk	935	80826
SCORE2 + clinical biomarkers	Replication	Low risk	Low risk	708	62248
SCORE2 + clinical biomarkers	Discovery + Replication	Low risk	Low risk	1643	143074
SCORE2 + clinical biomarkers	Discovery	Medium risk	Low risk	144	5860
SCORE2 + clinical biomarkers	Replication	Medium risk	Low risk	96	4406
SCORE2 + clinical biomarkers	Discovery + Replication	Medium risk	Low risk	240	10266
SCORE2 + clinical biomarkers	Discovery	High risk	Low risk	0	0
SCORE2 + clinical biomarkers	Replication	High risk	Low risk	0	0
SCORE2 + clinical biomarkers	Discovery + Replication	High risk	Low risk	0	0
SCORE2 + clinical biomarkers	Discovery	Low risk	Medium risk	231	6343
SCORE2 + clinical biomarkers	Replication	Low risk	Medium risk	160	4928
SCORE2 + clinical biomarkers	Discovery + Replication	Low risk	Medium risk	391	11271
SCORE2 + clinical biomarkers	Discovery	Medium risk	Medium risk	1926	40017
SCORE2 + clinical biomarkers	Replication	Medium risk	Medium risk	1391	30283
SCORE2 + clinical biomarkers	Discovery + Replication	Medium risk	Medium risk	3317	70300
SCORE2 + clinical biomarkers	Discovery	High risk	Medium risk	72	857
SCORE2 + clinical biomarkers	Replication	High risk	Medium risk	49	666
SCORE2 + clinical biomarkers	Discovery + Replication	High risk	Medium risk	121	1523
SCORE2 + clinical biomarkers	Discovery	Low risk	High risk	6	88
SCORE2 + clinical biomarkers	Replication	Low risk	High risk	1	54
SCORE2 + clinical biomarkers	Discovery + Replication	Low risk	High risk	7	142
SCORE2 + clinical biomarkers	Discovery	Medium risk	High risk	446	4282
SCORE2 + clinical biomarkers	Replication	Medium risk	High risk	384	3297
SCORE2 + clinical biomarkers	Discovery + Replication	Medium risk	High risk	830	7579
SCORE2 + clinical biomarkers	Discovery	High risk	High risk	617	4766
SCORE2 + clinical biomarkers	Replication	High risk	High risk	490	3587
SCORE2 + clinical biomarkers	Discovery + Replication	High risk	High risk	1107	8353
SCORE2 + NMR scores + PRSs	Discovery	Low risk	Low risk	930	82395
SCORE2 + NMR scores + PRSs	Replication	Low risk	Low risk	767	68591
SCORE2 + NMR scores + PRSs	Discovery + Replication	Low risk	Low risk	1697	150986
SCORE2 + NMR scores + PRSs	Discovery	Medium risk	Low risk	206	8622
SCORE2 + NMR scores + PRSs	Replication	Medium risk	Low risk	157	7105
SCORE2 + NMR scores + PRSs	Discovery + Replication	Medium risk	Low risk	363	15727
SCORE2 + NMR scores + PRSs	Discovery	High risk	Low risk	0	2
SCORE2 + NMR scores + PRSs	Replication	High risk	Low risk	0	6
SCORE2 + NMR scores + PRSs	Discovery + Replication	High risk	Low risk	0	8
SCORE2 + NMR scores + PRSs	Discovery	Low risk	Medium risk	297	8619
SCORE2 + NMR scores + PRSs	Replication	Low risk	Medium risk	219	7218
SCORE2 + NMR scores + PRSs	Discovery + Replication	Low risk	Medium risk	516	15837
SCORE2 + NMR scores + PRSs	Discovery	Medium risk	Medium risk	1893	40044
SCORE2 + NMR scores + PRSs	Replication	Medium risk	Medium risk	1568	33091
SCORE2 + NMR scores + PRSs	Discovery + Replication	Medium risk	Medium risk	3461	73135
SCORE2 + NMR scores + PRSs	Discovery	High risk	Medium risk	119	1495
SCORE2 + NMR scores + PRSs	Replication	High risk	Medium risk	90	1240
SCORE2 + NMR scores + PRSs	Discovery + Replication	High risk	Medium risk	209	2735
SCORE2 + NMR scores + PRSs	Discovery	Low risk	High risk	3	42
SCORE2 + NMR scores + PRSs	Replication	Low risk	High risk	4	26
SCORE2 + NMR scores + PRSs	Discovery + Replication	Low risk	High risk	7	68
SCORE2 + NMR scores + PRSs	Discovery	Medium risk	High risk	589	5128
SCORE2 + NMR scores + PRSs	Replication	Medium risk	High risk	466	4073
SCORE2 + NMR scores + PRSs	Discovery + Replication	Medium risk	High risk	1055	9201
SCORE2 + NMR scores + PRSs	Discovery	High risk	High risk	642	4641
SCORE2 + NMR scores + PRSs	Replication	High risk	High risk	552	3773
SCORE2 + NMR scores + PRSs	Discovery + Replication	High risk	High risk	1194	8414
SCORE2 + clinical biomarkers + PRSs	Discovery	Low risk	Low risk	882	79216
SCORE2 + clinical biomarkers + PRSs	Replication	Low risk	Low risk	663	61040
SCORE2 + clinical biomarkers + PRSs	Discovery + Replication	Low risk	Low risk	1545	140256
SCORE2 + clinical biomarkers + PRSs	Discovery	Medium risk	Low risk	168	7604
SCORE2 + clinical biomarkers + PRSs	Replication	Medium risk	Low risk	122	5764
SCORE2 + clinical biomarkers + PRSs	Discovery + Replication	Medium risk	Low risk	290	13368
SCORE2 + clinical biomarkers + PRSs	Discovery	High risk	Low risk	0	1
SCORE2 + clinical biomarkers + PRSs	Replication	High risk	Low risk	0	1
SCORE2 + clinical biomarkers + PRSs	Discovery + Replication	High risk	Low risk	0	2
SCORE2 + clinical biomarkers + PRSs	Discovery	Low risk	Medium risk	277	7932
SCORE2 + clinical biomarkers + PRSs	Replication	Low risk	Medium risk	203	6128
SCORE2 + clinical biomarkers + PRSs	Discovery + Replication	Low risk	Medium risk	480	14060
SCORE2 + clinical biomarkers + PRSs	Discovery	Medium risk	Medium risk	1752	37331
SCORE2 + clinical biomarkers + PRSs	Replication	Medium risk	Medium risk	1272	28281
SCORE2 + clinical biomarkers + PRSs	Discovery + Replication	Medium risk	Medium risk	3024	65612
SCORE2 + clinical biomarkers + PRSs	Discovery	High risk	Medium risk	95	1162
SCORE2 + clinical biomarkers + PRSs	Replication	High risk	Medium risk	61	916
SCORE2 + clinical biomarkers + PRSs	Discovery + Replication	High risk	Medium risk	156	2078
SCORE2 + clinical biomarkers + PRSs	Discovery	Low risk	High risk	13	109
SCORE2 + clinical biomarkers + PRSs	Replication	Low risk	High risk	3	62
SCORE2 + clinical biomarkers + PRSs	Discovery + Replication	Low risk	High risk	16	171
SCORE2 + clinical biomarkers + PRSs	Discovery	Medium risk	High risk	596	5224
SCORE2 + clinical biomarkers + PRSs	Replication	Medium risk	High risk	477	3941
SCORE2 + clinical biomarkers + PRSs	Discovery + Replication	Medium risk	High risk	1073	9165
SCORE2 + clinical biomarkers + PRSs	Discovery	High risk	High risk	594	4460
SCORE2 + clinical biomarkers + PRSs	Replication	High risk	High risk	478	3336
SCORE2 + clinical biomarkers + PRSs	Discovery + Replication	High risk	High risk	1072	7796

### Sheet: Table S12
Table S12: Categorical net reclassification sensitivity analyses. Extends Table S10 to include sensitivity analyses when (1) analysing males and females separately, (2) using QRISK3 as the conventional risk score, and (3) using a narrower set of criteria for identifying incident CVD events (Methods). Risk categories were defined using ESC 2021 guideline age-group specific risk thresholds when using SCORE2 as the conventional risk score (Methods), or using the NICE 2023 guideline recommend risk threshold (10%) when using QRISK3 as the conventional risk score (Supplementary Methods).
					Complete data		Net % CVD cases correctly reclassified relative to Risk Score					Net % non-cases correctly reclassified relative to Risk Score
Model	Cohort	Sex	Risk score	CVD definition	Participants	CVD cases	% reclassified	Standard Error	95% Confidence Interval		P-value	% reclassified	Standard Error	95% Confidence Interval		P-value
Risk score + PRSs	Discovery	Sex-stratified	SCORE2	Broad	168517	5096	0.0425159	0.00574757	0.0312509	0.053781	1.39085e-13	-0.00583832	0.000840344	-0.00748537	-0.00419128	3.71718e-12
Risk score + PRSs	Discovery	Sex-stratified	QRISK3	Broad	167769	5065	0.00662067	0.00410919	-0.00143321	0.0146745	0.10714	0.00209765	0.000646037	0.00083144	0.00336386	0.00116649
Risk score + PRSs	Discovery	Sex-stratified	SCORE2	Narrow	168517	4241	0.0485029	0.00639488	0.0359692	0.0610367	3.3338e-14	-0.00587486	0.000824579	-0.007491	-0.00425871	1.04328e-12
Risk score + PRSs	Discovery	Sex-stratified	QRISK3	Narrow	167769	4219	0.0131993	0.00452087	0.00433857	0.02206	0.00350435	0.00222462	0.00064755	0.000955443	0.00349379	0.000591598
Risk score + PRSs	Discovery	Males	SCORE2	Broad	72441	3208	0.0517297	0.0078643	0.0363159	0.0671434	4.77502e-11	-0.00693694	0.00159016	-0.0100536	-0.00382028	1.28637e-05
Risk score + PRSs	Discovery	Males	QRISK3	Broad	72125	3189	0.00644622	0.0050523	-0.0034561	0.0163486	0.201991	0.00778165	0.00115744	0.00551311	0.0100502	1.77844e-11
Risk score + PRSs	Discovery	Males	SCORE2	Narrow	72441	2719	0.0558768	0.00837077	0.0394704	0.0722832	2.46847e-11	-0.0070904	0.00161529	-0.0102563	-0.00392449	1.13586e-05
Risk score + PRSs	Discovery	Males	QRISK3	Narrow	72125	2705	0.00915428	0.00542183	-0.00147231	0.0197809	0.0913323	0.00778879	0.00117292	0.00548991	0.0100877	3.12618e-11
Risk score + PRSs	Discovery	Females	SCORE2	Broad	96076	1888	0.0267353	0.00811078	0.0108385	0.0426322	0.000979765	-0.00503102	0.00077365	-0.00654734	-0.00351469	7.87528e-11
Risk score + PRSs	Discovery	Females	QRISK3	Broad	95644	1876	0.00685966	0.00693205	-0.0067269	0.0204462	0.32239	-0.00207946	0.000696778	-0.00344512	-0.000713802	0.00284138
Risk score + PRSs	Discovery	Females	SCORE2	Narrow	96076	1522	0.035171	0.00892073	0.0176867	0.0526553	8.05995e-05	-0.00497846	0.000789991	-0.00652681	-0.0034301	2.9399e-10
Risk score + PRSs	Discovery	Females	QRISK3	Narrow	95644	1514	0.0204058	0.00773616	0.00524324	0.0355684	0.00834651	-0.00187674	0.000715533	-0.00327916	-0.000474325	0.00871948
Risk score + PRSs	Replication	Sex-stratified	SCORE2	Broad	128946	3823	0.0444183	0.0064304	0.0318149	0.0570216	4.93109e-12	-0.0064218	0.000921	-0.00822693	-0.00461667	3.11049e-12
Risk score + PRSs	Replication	Sex-stratified	QRISK3	Broad	128276	3797	0.00931421	0.00478014	-5.46966e-05	0.0186831	0.0513526	0.00130225	0.000738562	-0.000145305	0.0027498	0.0778628
Risk score + PRSs	Replication	Sex-stratified	SCORE2	Narrow	128946	3198	0.0553553	0.00704552	0.0415463	0.0691643	3.94031e-15	-0.00633049	0.000915602	-0.00812504	-0.00453594	4.71108e-12
Risk score + PRSs	Replication	Sex-stratified	QRISK3	Narrow	128276	3178	0.0108949	0.00516303	0.000775574	0.0210143	0.0348428	0.00128972	0.000709004	-9.99055e-05	0.00267934	0.0689031
Risk score + PRSs	Replication	Males	SCORE2	Broad	54828	2425	0.0506675	0.00901162	0.033005	0.0683299	1.88254e-08	-0.0070782	0.00186201	-0.0107277	-0.00342872	0.000143899
Risk score + PRSs	Replication	Males	QRISK3	Broad	54544	2410	0.0055664	0.00580745	-0.00581599	0.0169488	0.337814	0.00742441	0.0013889	0.00470221	0.0101466	9.0153e-08
Risk score + PRSs	Replication	Males	SCORE2	Narrow	54828	2064	0.0605394	0.00999376	0.040952	0.0801269	1.38062e-09	-0.00698682	0.00181337	-0.010541	-0.00343269	0.000116699
Risk score + PRSs	Replication	Males	QRISK3	Narrow	54544	2055	0.0104744	0.00613701	-0.00155389	0.0225028	0.0878658	0.00753142	0.00142834	0.00473192	0.0103309	1.34324e-07
Risk score + PRSs	Replication	Females	SCORE2	Broad	74118	1398	0.0334555	0.00862926	0.0165424	0.0503685	0.00010576	-0.00594849	0.000900455	-0.00771335	-0.00418363	3.94584e-11
Risk score + PRSs	Replication	Females	QRISK3	Broad	73732	1387	0.0158467	0.00830149	-0.000423879	0.0321173	0.0562746	-0.00310624	0.000784361	-0.00464356	-0.00156892	7.48808e-05
Risk score + PRSs	Replication	Females	SCORE2	Narrow	74118	1134	0.0457158	0.00938964	0.0273125	0.0641192	1.12305e-06	-0.00585597	0.000886587	-0.00759365	-0.00411829	3.97341e-11
Risk score + PRSs	Replication	Females	QRISK3	Narrow	73732	1123	0.0115835	0.00860914	-0.00529015	0.0284571	0.178469	-0.00322044	0.000825112	-0.00483763	-0.00160325	9.49929e-05
Risk score + PRSs	Discovery + Replication	Sex-stratified	SCORE2	Broad	297463	8919	0.0433359	0.00415555	0.0351912	0.0514806	1.83884e-25	-0.0060912	0.000611067	-0.00728887	-0.00489353	2.10127e-23
Risk score + PRSs	Discovery + Replication	Sex-stratified	QRISK3	Broad	296045	8862	0.00778045	0.0031819	0.00154403	0.0140169	0.0144764	0.00175305	0.000496553	0.000779823	0.00272627	0.000414875
Risk score + PRSs	Discovery + Replication	Sex-stratified	SCORE2	Narrow	297463	7439	0.0514555	0.00434051	0.0429483	0.0599628	2.03425e-32	-0.00607227	0.000627267	-0.00730169	-0.00484284	3.64905e-22
Risk score + PRSs	Discovery + Replication	Sex-stratified	QRISK3	Narrow	296045	7397	0.0122238	0.0033805	0.00559817	0.0188495	0.00029921	0.00181984	0.000487373	0.000864602	0.00277507	0.000188487
Risk score + PRSs	Discovery + Replication	Males	SCORE2	Broad	127269	5633	0.0512876	0.00585952	0.0398032	0.0627721	2.07995e-18	-0.00699706	0.00117952	-0.00930888	-0.00468524	2.99049e-09
Risk score + PRSs	Discovery + Replication	Males	QRISK3	Broad	126669	5599	0.00608826	0.00369666	-0.00115705	0.0133336	0.0995655	0.00762882	0.000877045	0.00590984	0.00934779	3.36836e-18
Risk score + PRSs	Discovery + Replication	Males	SCORE2	Narrow	127269	4783	0.0579045	0.00653062	0.0451047	0.0707043	7.54074e-19	-0.00704521	0.00119968	-0.00939655	-0.00469387	4.29129e-09
Risk score + PRSs	Discovery + Replication	Males	QRISK3	Narrow	126669	4760	0.00974611	0.00422237	0.00147042	0.0180218	0.0209875	0.00767884	0.00088157	0.005951	0.00940669	3.02767e-18
Risk score + PRSs	Discovery + Replication	Females	SCORE2	Broad	170194	3286	0.029586	0.00580644	0.0182056	0.0409664	3.48055e-07	-0.00543094	0.000621922	-0.00664989	-0.004212	2.49084e-18
Risk score + PRSs	Discovery + Replication	Females	QRISK3	Broad	169376	3263	0.0106713	0.00520957	0.00046069	0.0208818	0.0405213	-0.00252685	0.000531569	-0.0035687	-0.00148499	1.99862e-06
Risk score + PRSs	Discovery + Replication	Females	SCORE2	Narrow	170194	2656	0.0396735	0.00633261	0.0272618	0.0520852	3.72938e-10	-0.00536075	0.000583748	-0.00650488	-0.00421663	4.17963e-20
Risk score + PRSs	Discovery + Replication	Females	QRISK3	Narrow	169376	2637	0.0166574	0.00587452	0.00514357	0.0281713	0.00457488	-0.0024617	0.000518525	-0.00347799	-0.00144541	2.0593e-06
Risk score + NMR scores	Discovery	Sex-stratified	SCORE2	Broad	155667	4679	0.091432	0.00677188	0.0781593	0.104705	1.52802e-41	-0.0198856	0.000894989	-0.0216397	-0.0181314	2.26058e-109
Risk score + NMR scores	Discovery	Sex-stratified	QRISK3	Broad	154976	4650	0.0166548	0.00458142	0.00767539	0.0256342	0.000277664	-0.0103313	0.000698529	-0.0117003	-0.00896216	1.69945e-49
Risk score + NMR scores	Discovery	Sex-stratified	SCORE2	Narrow	155667	3920	0.092239	0.00736118	0.0778114	0.106667	5.08665e-36	-0.0202278	0.000880263	-0.0219531	-0.0185025	7.50911e-117
Risk score + NMR scores	Discovery	Sex-stratified	QRISK3	Narrow	154976	3900	0.020776	0.00501337	0.01095	0.030602	3.41122e-05	-0.0102549	0.000689736	-0.0116067	-0.008903	5.33458e-50
Risk score + NMR scores	Discovery	Males	SCORE2	Broad	66895	2943	0.0881836	0.00831748	0.0718816	0.104486	2.91037e-26	-0.0130302	0.00163164	-0.0162282	-0.00983227	1.39438e-15
Risk score + NMR scores	Discovery	Males	QRISK3	Broad	66603	2925	0.00470975	0.00523568	-0.005552	0.0149715	0.368361	0.00133655	0.0011204	-0.000859387	0.00353248	0.232899
Risk score + NMR scores	Discovery	Males	SCORE2	Narrow	66895	2511	0.090303	0.0092281	0.0722162	0.10839	1.29755e-22	-0.0134572	0.00160173	-0.0165966	-0.0103179	4.40139e-17
Risk score + NMR scores	Discovery	Males	QRISK3	Narrow	66603	2498	0.00751185	0.00587304	-0.00399908	0.0190228	0.200883	0.00140713	0.00116921	-0.00088448	0.00369874	0.228788
Risk score + NMR scores	Discovery	Females	SCORE2	Broad	88772	1736	0.0969755	0.0101102	0.0771598	0.116791	8.65547e-22	-0.0249165	0.000956311	-0.0267908	-0.0230422	1.18664e-149
Risk score + NMR scores	Discovery	Females	QRISK3	Broad	88373	1725	0.0368998	0.00849669	0.0202466	0.053553	1.40648e-05	-0.0189023	0.000804095	-0.0204783	-0.0173263	3.41221e-122
Risk score + NMR scores	Discovery	Females	SCORE2	Narrow	88772	1409	0.0957072	0.0108037	0.0745323	0.116882	8.09334e-19	-0.0252115	0.000972882	-0.0271184	-0.0233047	4.59807e-148
Risk score + NMR scores	Discovery	Females	QRISK3	Narrow	88373	1402	0.0444004	0.00907142	0.0266207	0.0621801	9.85384e-07	-0.0188474	0.000863629	-0.0205401	-0.0171547	1.38756e-105
Risk score + NMR scores	Replication	Sex-stratified	SCORE2	Broad	128946	3823	0.0848986	0.00702929	0.0711215	0.0986758	1.38307e-33	-0.0191316	0.000960942	-0.021015	-0.0172482	3.3848e-88
Risk score + NMR scores	Replication	Sex-stratified	QRISK3	Broad	128276	3797	0.0127112	0.00461266	0.00367059	0.0217519	0.00585616	-0.00935501	0.000768017	-0.0108603	-0.00784973	3.93708e-34
Risk score + NMR scores	Replication	Sex-stratified	SCORE2	Narrow	128946	3198	0.0846474	0.00763425	0.0696845	0.0996102	1.43716e-28	-0.0194707	0.000958265	-0.0213489	-0.0175926	8.78148e-92
Risk score + NMR scores	Replication	Sex-stratified	QRISK3	Narrow	128276	3178	0.0113852	0.0054501	0.000703219	0.0220672	0.0367084	-0.00940624	0.000736001	-0.0108488	-0.0079637	2.11547e-37
Risk score + NMR scores	Replication	Males	SCORE2	Broad	54828	2425	0.0805848	0.00862985	0.0636706	0.097499	9.82525e-21	-0.0109163	0.00172826	-0.0143036	-0.00752895	2.67841e-10
Risk score + NMR scores	Replication	Males	QRISK3	Broad	54544	2410	-0.00613986	0.00524024	-0.0164105	0.00413082	0.241327	0.00113079	0.00128611	-0.00138994	0.00365152	0.379275
Risk score + NMR scores	Replication	Males	SCORE2	Narrow	54828	2064	0.0818342	0.00974971	0.0627251	0.100943	4.71854e-17	-0.0113514	0.00177118	-0.0148228	-0.00787992	1.46541e-10
Risk score + NMR scores	Replication	Males	QRISK3	Narrow	54544	2055	-0.00233335	0.00570979	-0.0135243	0.00885763	0.68279	0.00131761	0.00125163	-0.00113553	0.00377076	0.292468
Risk score + NMR scores	Replication	Females	SCORE2	Broad	74118	1398	0.0924454	0.0117049	0.0695043	0.115387	2.83338e-15	-0.0250434	0.00108314	-0.0271663	-0.0229205	2.84222e-118
Risk score + NMR scores	Replication	Females	QRISK3	Broad	73732	1387	0.0456561	0.00933924	0.0273515	0.0639606	1.01542e-06	-0.0169051	0.000953942	-0.0187748	-0.0150354	2.87188e-70
Risk score + NMR scores	Replication	Females	SCORE2	Narrow	74118	1134	0.0898634	0.0126624	0.0650455	0.114681	1.27623e-12	-0.0253323	0.00111663	-0.0275209	-0.0231438	6.09672e-114
Risk score + NMR scores	Replication	Females	QRISK3	Narrow	73732	1123	0.0366312	0.0101599	0.0167182	0.0565443	0.000311594	-0.0171534	0.000921385	-0.0189593	-0.0153476	2.33929e-77
Risk score + NMR scores	Discovery + Replication	Sex-stratified	SCORE2	Broad	284613	8502	0.0884991	0.00486903	0.0789559	0.0980422	8.00878e-74	-0.0195437	0.000649024	-0.0208157	-0.0182716	3.33179e-199
Risk score + NMR scores	Discovery + Replication	Sex-stratified	QRISK3	Broad	283252	8447	0.0148797	0.00331637	0.00837974	0.0213797	7.2319e-06	-0.00988909	0.000511867	-0.0108923	-0.00888584	3.67284e-83
Risk score + NMR scores	Discovery + Replication	Sex-stratified	SCORE2	Narrow	284613	7118	0.0888367	0.00531899	0.0784117	0.0992618	1.27187e-62	-0.0198845	0.000664335	-0.0211865	-0.0185824	7.69505e-197
Risk score + NMR scores	Discovery + Replication	Sex-stratified	QRISK3	Narrow	283252	7078	0.0165596	0.00353416	0.00963275	0.0234864	2.7917e-06	-0.00987039	0.000502774	-0.0108558	-0.00888497	8.26102e-86
Risk score + NMR scores	Discovery + Replication	Males	SCORE2	Broad	121723	5368	0.0847647	0.00600995	0.0729854	0.096544	3.58592e-45	-0.0120774	0.00126961	-0.0145658	-0.009589	1.85847e-21
Risk score + NMR scores	Discovery + Replication	Males	QRISK3	Broad	121147	5335	-0.000192333	0.00371274	-0.00746917	0.0070845	0.958685	0.00124412	0.000847358	-0.000416668	0.00290491	0.14204
Risk score + NMR scores	Discovery + Replication	Males	SCORE2	Narrow	121723	4575	0.0865023	0.00679848	0.0731775	0.0998271	4.36301e-37	-0.0125078	0.00118592	-0.0148322	-0.0101835	5.24726e-26
Risk score + NMR scores	Discovery + Replication	Males	QRISK3	Narrow	121147	4553	0.00306644	0.004165	-0.0050968	0.0112297	0.461584	0.00136692	0.000868853	-0.000335998	0.00306984	0.115661
Risk score + NMR scores	Discovery + Replication	Females	SCORE2	Broad	162890	3134	0.0949455	0.00764922	0.0799533	0.109938	2.23749e-35	-0.0249744	0.000714899	-0.0263756	-0.0235732	2.25111e-267
Risk score + NMR scores	Discovery + Replication	Females	QRISK3	Broad	162105	3112	0.0408022	0.00620406	0.0286425	0.0529619	4.81029e-11	-0.0179936	0.000638355	-0.0192447	-0.0167424	8.34011e-175
Risk score + NMR scores	Discovery + Replication	Females	SCORE2	Narrow	162890	2543	0.0930916	0.00868842	0.0760626	0.110121	8.70806e-27	-0.0252666	0.000690502	-0.02662	-0.0239133	3.87138e-293
Risk score + NMR scores	Discovery + Replication	Females	QRISK3	Narrow	162105	2525	0.0409426	0.00708809	0.0270502	0.054835	7.63836e-09	-0.0180767	0.000622801	-0.0192973	-0.016856	3.20255e-185
Risk score + clinical biomarkers	Discovery	Sex-stratified	SCORE2	Broad	147416	4377	0.109966	0.00683235	0.0965746	0.123357	2.77173e-58	-0.0277926	0.00092261	-0.0296009	-0.0259843	2.35887e-199
Risk score + clinical biomarkers	Discovery	Sex-stratified	QRISK3	Broad	146766	4353	0.030791	0.00488871	0.0212093	0.0403727	3.00749e-10	-0.0175895	0.000710336	-0.0189817	-0.0161972	2.29116e-135
Risk score + clinical biomarkers	Discovery	Sex-stratified	SCORE2	Narrow	147416	3643	0.107461	0.00757852	0.0926069	0.122314	1.22506e-45	-0.0282834	0.000907974	-0.030063	-0.0265038	5.0734e-213
Risk score + clinical biomarkers	Discovery	Sex-stratified	QRISK3	Narrow	146766	3628	0.0313951	0.00505316	0.0214911	0.0412991	5.19956e-10	-0.0176418	0.000735684	-0.0190837	-0.0161999	4.482e-127
Risk score + clinical biomarkers	Discovery	Males	SCORE2	Broad	64412	2816	0.0987575	0.00865915	0.0817858	0.115729	3.94843e-30	-0.0130386	0.00162251	-0.0162187	-0.00985858	9.27484e-16
Risk score + clinical biomarkers	Discovery	Males	QRISK3	Broad	64121	2801	0.00664225	0.00548175	-0.00410179	0.0173863	0.225627	0.00292129	0.0012071	0.000555423	0.00528716	0.0155164
Risk score + clinical biomarkers	Discovery	Males	SCORE2	Narrow	64412	2381	0.0999629	0.00922404	0.0818841	0.118042	2.29351e-27	-0.0136011	0.0017298	-0.0169914	-0.0102107	3.75611e-15
Risk score + clinical biomarkers	Discovery	Males	QRISK3	Narrow	64121	2371	0.00934811	0.00606791	-0.00254477	0.021241	0.123418	0.00295988	0.00118135	0.000644472	0.00527529	0.0122278
Risk score + clinical biomarkers	Discovery	Females	SCORE2	Broad	83004	1561	0.130723	0.0107641	0.109625	0.15182	6.151e-34	-0.0389309	0.000988465	-0.0408683	-0.0369936	0
Risk score + clinical biomarkers	Discovery	Females	QRISK3	Broad	82645	1552	0.0745352	0.00862643	0.0576277	0.0914427	5.60529e-18	-0.0330891	0.000870992	-0.0347962	-0.031382	0
Risk score + clinical biomarkers	Discovery	Females	SCORE2	Narrow	83004	1262	0.12235	0.0114257	0.0999564	0.144744	9.30219e-27	-0.0394038	0.000929416	-0.0412254	-0.0375822	0
Risk score + clinical biomarkers	Discovery	Females	QRISK3	Narrow	82645	1257	0.0732162	0.00948658	0.0546228	0.0918095	1.18294e-14	-0.0332626	0.000887754	-0.0350026	-0.0315227	3.02758e-307
Risk score + clinical biomarkers	Replication	Sex-stratified	SCORE2	Broad	112748	3279	0.124771	0.00759137	0.109892	0.13965	1.05791e-60	-0.0291597	0.00101734	-0.0311536	-0.0271657	1.11685e-180
Risk score + clinical biomarkers	Replication	Sex-stratified	QRISK3	Broad	112171	3256	0.0287918	0.00505621	0.0188818	0.0387018	1.23849e-08	-0.0161456	0.000829425	-0.0177712	-0.01452	2.13183e-84
Risk score + clinical biomarkers	Replication	Sex-stratified	SCORE2	Narrow	112748	2745	0.118324	0.00846461	0.101734	0.134915	2.10212e-44	-0.0297959	0.00105602	-0.0318657	-0.0277262	3.79997e-175
Risk score + clinical biomarkers	Replication	Sex-stratified	QRISK3	Narrow	112171	2728	0.0260133	0.00577801	0.0146886	0.037338	6.72799e-06	-0.0162783	0.000820064	-0.0178856	-0.014671	1.10218e-87
Risk score + clinical biomarkers	Replication	Males	SCORE2	Broad	48738	2116	0.115497	0.00992258	0.0960491	0.134945	2.58572e-31	-0.0140073	0.00189453	-0.0177205	-0.0102941	1.42961e-13
Risk score + clinical biomarkers	Replication	Males	QRISK3	Broad	48491	2101	0.00578089	0.00607593	-0.00612772	0.0176895	0.34138	0.00538131	0.00133345	0.0027678	0.00799482	5.44555e-05
Risk score + clinical biomarkers	Replication	Males	SCORE2	Narrow	48738	1800	0.110902	0.010577	0.0901714	0.131632	1.01041e-25	-0.0148833	0.00195661	-0.0187182	-0.0110484	2.81224e-14
Risk score + clinical biomarkers	Replication	Males	QRISK3	Narrow	48491	1791	0.00801486	0.00676297	-0.00524031	0.02127	0.235974	0.00539345	0.00135406	0.00273953	0.00804736	6.80065e-05
Risk score + clinical biomarkers	Replication	Females	SCORE2	Broad	64010	1163	0.141662	0.0122728	0.117608	0.165717	8.02758e-31	-0.0403877	0.00115368	-0.0426489	-0.0381265	1.7227e-268
Risk score + clinical biomarkers	Replication	Females	QRISK3	Broad	63680	1155	0.0707438	0.00987695	0.0513854	0.0901023	7.92083e-13	-0.0321077	0.00102695	-0.0341205	-0.030095	1.38724e-214
Risk score + clinical biomarkers	Replication	Females	SCORE2	Narrow	64010	945	0.13254	0.0138224	0.105448	0.159631	8.91558e-22	-0.0408829	0.001123	-0.0430839	-0.0386818	3.5513e-290
Risk score + clinical biomarkers	Replication	Females	QRISK3	Narrow	63680	937	0.0605201	0.0111783	0.038611	0.0824292	6.16123e-08	-0.0323996	0.00100183	-0.0343631	-0.030436	1.89735e-229
Risk score + clinical biomarkers	Discovery + Replication	Sex-stratified	SCORE2	Broad	260164	7656	0.116312	0.00517033	0.106178	0.126445	4.54525e-112	-0.0283852	0.000704062	-0.0297651	-0.0270053	0
Risk score + clinical biomarkers	Discovery + Replication	Sex-stratified	QRISK3	Broad	258937	7609	0.0299264	0.00354182	0.0229846	0.0368682	2.9268e-17	-0.016964	0.000532333	-0.0180074	-0.0159207	7.57006e-223
Risk score + clinical biomarkers	Discovery + Replication	Sex-stratified	SCORE2	Narrow	260164	6388	0.112131	0.00564809	0.101061	0.123201	1.03919e-87	-0.028939	0.00070178	-0.0303145	-0.0275635	0
Risk score + clinical biomarkers	Discovery + Replication	Sex-stratified	QRISK3	Narrow	258937	6356	0.029085	0.00381516	0.0216075	0.0365626	2.46819e-14	-0.017051	0.000532373	-0.0180944	-0.0160075	4.41225e-225
Risk score + clinical biomarkers	Discovery + Replication	Males	SCORE2	Broad	113150	4932	0.105953	0.00639852	0.0934121	0.118494	1.37882e-61	-0.0134556	0.00130832	-0.0160198	-0.0108913	8.26899e-25
Risk score + clinical biomarkers	Discovery + Replication	Males	QRISK3	Broad	112612	4902	0.00626382	0.00398529	-0.00154721	0.0140749	0.116012	0.00398036	0.000895061	0.00222607	0.00573465	8.70675e-06
Risk score + clinical biomarkers	Discovery + Replication	Males	SCORE2	Narrow	113150	4181	0.104678	0.00721384	0.0905388	0.118817	1.03706e-47	-0.0141532	0.00128559	-0.0166729	-0.0116335	3.45222e-28
Risk score + clinical biomarkers	Discovery + Replication	Males	QRISK3	Narrow	112612	4162	0.00876578	0.00429961	0.000338695	0.0171929	0.0414762	0.00400747	0.000878844	0.00228496	0.00572997	5.11706e-06
Risk score + clinical biomarkers	Discovery + Replication	Females	SCORE2	Broad	147014	2724	0.135399	0.00826753	0.119195	0.151603	2.78295e-60	-0.0395654	0.000735381	-0.0410067	-0.038124	0
Risk score + clinical biomarkers	Discovery + Replication	Females	QRISK3	Broad	146325	2707	0.0729103	0.00654146	0.0600892	0.0857313	7.50096e-29	-0.032662	0.000649556	-0.0339351	-0.0313889	0
Risk score + clinical biomarkers	Discovery + Replication	Females	SCORE2	Narrow	147014	2207	0.126716	0.00830635	0.110436	0.142996	1.51783e-52	-0.040048	0.000767365	-0.041552	-0.038544	0
Risk score + clinical biomarkers	Discovery + Replication	Females	QRISK3	Narrow	146325	2194	0.0677928	0.00708807	0.0539005	0.0816852	1.12896e-21	-0.0328869	0.000675782	-0.0342114	-0.0315624	0
Risk score + NMR scores + PRSs	Discovery	Sex-stratified	SCORE2	Broad	155667	4679	0.122295	0.00723336	0.108118	0.136472	3.99326e-64	-0.0242003	0.00103721	-0.0262332	-0.0221674	2.08951e-120
Risk score + NMR scores + PRSs	Discovery	Sex-stratified	QRISK3	Broad	154976	4650	0.0247371	0.0050578	0.014824	0.0346502	1.00391e-06	-0.00865254	0.0007942	-0.0102091	-0.00709594	1.22221e-27
Risk score + NMR scores + PRSs	Discovery	Sex-stratified	SCORE2	Narrow	155667	3920	0.125898	0.00817295	0.109879	0.141917	1.53325e-53	-0.0246039	0.0010517	-0.0266652	-0.0225426	4.88085e-121
Risk score + NMR scores + PRSs	Discovery	Sex-stratified	QRISK3	Narrow	154976	3900	0.0317478	0.00550563	0.020957	0.0425386	8.09723e-09	-0.00854944	0.000766921	-0.0100526	-0.00704631	7.34348e-29
Risk score + NMR scores + PRSs	Discovery	Males	SCORE2	Broad	66895	2943	0.125819	0.00957531	0.107052	0.144586	1.9439e-39	-0.017446	0.0019357	-0.0212399	-0.0136521	2.0096e-19
Risk score + NMR scores + PRSs	Discovery	Males	QRISK3	Broad	66603	2925	0.0124329	0.00610638	0.000464582	0.0244011	0.0417458	0.00727803	0.00137114	0.00459065	0.00996542	1.10825e-07
Risk score + NMR scores + PRSs	Discovery	Males	SCORE2	Narrow	66895	2511	0.12941	0.00997559	0.109858	0.148961	1.74945e-38	-0.0180405	0.00189843	-0.0217613	-0.0143196	2.04237e-21
Risk score + NMR scores + PRSs	Discovery	Males	QRISK3	Narrow	66603	2498	0.0162187	0.00673198	0.00302422	0.0294131	0.0159877	0.00729542	0.00142384	0.00450474	0.0100861	2.99498e-07
Risk score + NMR scores + PRSs	Discovery	Females	SCORE2	Broad	88772	1736	0.116085	0.0111338	0.0942631	0.137907	1.88007e-25	-0.0291608	0.00109847	-0.0313138	-0.0270079	2.80282e-155
Risk score + NMR scores + PRSs	Discovery	Females	QRISK3	Broad	88373	1725	0.0454674	0.00934368	0.0271541	0.0637806	1.13816e-06	-0.0203568	0.000915644	-0.0221514	-0.0185621	1.67795e-109
Risk score + NMR scores + PRSs	Discovery	Females	SCORE2	Narrow	88772	1409	0.119327	0.0122973	0.0952244	0.143429	2.91293e-22	-0.0294385	0.00104175	-0.0314803	-0.0273967	1.11558e-175
Risk score + NMR scores + PRSs	Discovery	Females	QRISK3	Narrow	88373	1402	0.0592862	0.010335	0.0390299	0.0795424	9.66891e-09	-0.0202252	0.000954343	-0.0220957	-0.0183547	1.11223e-99
Risk score + NMR scores + PRSs	Replication	Sex-stratified	SCORE2	Broad	128946	3823	0.116909	0.00790049	0.101424	0.132393	1.51651e-49	-0.0236127	0.00110518	-0.0257788	-0.0214466	2.79963e-101
Risk score + NMR scores + PRSs	Replication	Sex-stratified	QRISK3	Broad	128276	3797	0.0247329	0.00531753	0.0143107	0.035155	3.30022e-06	-0.00829818	0.000864346	-0.00999227	-0.00660409	7.95363e-22
Risk score + NMR scores + PRSs	Replication	Sex-stratified	SCORE2	Narrow	128946	3198	0.119378	0.00879372	0.102142	0.136613	5.60762e-42	-0.0240205	0.00114905	-0.0262726	-0.0217685	4.85154e-97
Risk score + NMR scores + PRSs	Replication	Sex-stratified	QRISK3	Narrow	128276	3178	0.0286079	0.0061613	0.016532	0.0406838	3.43119e-06	-0.00828061	0.00088584	-0.0100168	-0.0065444	8.9533e-21
Risk score + NMR scores + PRSs	Replication	Males	SCORE2	Broad	54828	2425	0.114398	0.0104554	0.0939061	0.134891	7.2964e-28	-0.0159072	0.00215288	-0.0201268	-0.0116876	1.48163e-13
Risk score + NMR scores + PRSs	Replication	Males	QRISK3	Broad	54544	2410	0.00394644	0.00657067	-0.00893183	0.0168247	0.548097	0.0068871	0.00149102	0.00396477	0.00980944	3.85466e-06
Risk score + NMR scores + PRSs	Replication	Males	SCORE2	Narrow	54828	2064	0.118943	0.0107051	0.0979614	0.139925	1.11074e-28	-0.0164112	0.00207639	-0.0204808	-0.0123415	2.70776e-15
Risk score + NMR scores + PRSs	Replication	Males	QRISK3	Narrow	54544	2055	0.0104823	0.00650549	-0.00226819	0.0232328	0.107113	0.00707411	0.00155107	0.00403408	0.0101142	5.09591e-06
Risk score + NMR scores + PRSs	Replication	Females	SCORE2	Broad	74118	1398	0.120999	0.0121561	0.0971731	0.144824	2.42896e-23	-0.029162	0.00114594	-0.0314079	-0.026916	7.39998e-143
Risk score + NMR scores + PRSs	Replication	Females	QRISK3	Broad	73732	1387	0.0609427	0.0103798	0.0405987	0.0812867	4.32436e-09	-0.0192341	0.00100719	-0.0212082	-0.0172601	2.68492e-81
Risk score + NMR scores + PRSs	Replication	Females	SCORE2	Narrow	74118	1134	0.119875	0.0135483	0.0933206	0.146429	8.91472e-19	-0.0295178	0.00121644	-0.0319019	-0.0271336	4.51449e-130
Risk score + NMR scores + PRSs	Replication	Females	QRISK3	Narrow	73732	1123	0.0618165	0.0108358	0.0405787	0.0830543	1.16449e-08	-0.0193747	0.0010317	-0.0213968	-0.0173526	1.11527e-78
Risk score + NMR scores + PRSs	Discovery + Replication	Sex-stratified	SCORE2	Broad	284613	8502	0.119875	0.00511504	0.10985	0.1299	1.84606e-121	-0.0239339	0.000758123	-0.0254198	-0.022448	9.54923e-219
Risk score + NMR scores + PRSs	Discovery + Replication	Sex-stratified	QRISK3	Broad	283252	8447	0.0247413	0.00378883	0.0173154	0.0321673	6.57395e-11	-0.00849183	0.000583031	-0.00963455	-0.00734911	4.69238e-48
Risk score + NMR scores + PRSs	Discovery + Replication	Sex-stratified	SCORE2	Narrow	284613	7118	0.122979	0.00599762	0.111223	0.134734	1.96026e-93	-0.0243392	0.00076167	-0.0258321	-0.0228464	4.58852e-224
Risk score + NMR scores + PRSs	Discovery + Replication	Sex-stratified	QRISK3	Narrow	283252	7078	0.0303465	0.00426196	0.0219932	0.0386997	1.07683e-12	-0.00842743	0.000585204	-0.0095744	-0.00728045	5.11229e-47
Risk score + NMR scores + PRSs	Discovery + Replication	Males	SCORE2	Broad	121723	5368	0.120677	0.00681121	0.107327	0.134027	3.07634e-70	-0.0167519	0.00147607	-0.019645	-0.0138589	7.50069e-30
Risk score + NMR scores + PRSs	Discovery + Replication	Males	QRISK3	Broad	121147	5335	0.00862877	0.00457683	-0.000341644	0.0175992	0.059387	0.00710363	0.00104916	0.00504731	0.00915996	1.28117e-11
Risk score + NMR scores + PRSs	Discovery + Replication	Males	SCORE2	Narrow	121723	4575	0.124716	0.00744738	0.110119	0.139313	6.02791e-63	-0.0173053	0.00145417	-0.0201555	-0.0144552	1.17693e-32
Risk score + NMR scores + PRSs	Discovery + Replication	Males	QRISK3	Narrow	121147	4553	0.0136598	0.00492177	0.00401332	0.0233063	0.00551365	0.00719709	0.00100876	0.00521996	0.00917423	9.70849e-13
Risk score + NMR scores + PRSs	Discovery + Replication	Females	SCORE2	Broad	162890	3134	0.118257	0.00802446	0.102529	0.133985	3.72645e-49	-0.0291617	0.000813409	-0.030756	-0.0275675	1.75727e-281
Risk score + NMR scores + PRSs	Discovery + Replication	Females	QRISK3	Broad	162105	3112	0.0523743	0.00675258	0.0391395	0.0656091	8.75141e-15	-0.0198458	0.000708224	-0.0212339	-0.0184577	8.78117e-173
Risk score + NMR scores + PRSs	Discovery + Replication	Females	SCORE2	Narrow	162890	2543	0.119554	0.00908657	0.101745	0.137364	1.54586e-39	-0.0294749	0.000794007	-0.0310311	-0.0279186	1.25729e-301
Risk score + NMR scores + PRSs	Discovery + Replication	Females	QRISK3	Narrow	162105	2525	0.0604115	0.00723368	0.0462337	0.0745892	6.7447e-17	-0.0198382	0.000704357	-0.0212187	-0.0184577	1.56973e-174
Risk score + clinical biomarkers + PRSs	Discovery	Sex-stratified	SCORE2	Broad	147416	4377	0.145231	0.00764091	0.130255	0.160206	1.49339e-80	-0.0312967	0.00101184	-0.0332799	-0.0293136	4.64236e-210
Risk score + clinical biomarkers + PRSs	Discovery	Sex-stratified	QRISK3	Broad	146766	4353	0.0454174	0.00527342	0.0350817	0.0557531	7.1475e-18	-0.0155045	0.000786498	-0.017046	-0.013963	1.65793e-86
Risk score + clinical biomarkers + PRSs	Discovery	Sex-stratified	SCORE2	Narrow	147416	3643	0.143845	0.0084298	0.127323	0.160367	2.75878e-65	-0.0319233	0.00101898	-0.0339205	-0.0299262	1.90281e-215
Risk score + clinical biomarkers + PRSs	Discovery	Sex-stratified	QRISK3	Narrow	146766	3628	0.0457209	0.00553215	0.0348781	0.0565637	1.40197e-16	-0.0156506	0.000803753	-0.0172259	-0.0140752	1.90258e-84
Risk score + clinical biomarkers + PRSs	Discovery	Males	SCORE2	Broad	64412	2816	0.139931	0.00971498	0.12089	0.158972	4.90749e-47	-0.0175684	0.0018884	-0.0212696	-0.0138672	1.36096e-20
Risk score + clinical biomarkers + PRSs	Discovery	Males	QRISK3	Broad	64121	2801	0.0228399	0.00610639	0.0108716	0.0348082	0.000183775	0.00827943	0.00136017	0.00561354	0.0109453	1.15013e-09
Risk score + clinical biomarkers + PRSs	Discovery	Males	SCORE2	Narrow	64412	2381	0.140698	0.0105919	0.119938	0.161458	2.88522e-40	-0.0184087	0.00189377	-0.0221204	-0.0146969	2.46207e-22
Risk score + clinical biomarkers + PRSs	Discovery	Males	QRISK3	Narrow	64121	2371	0.0247847	0.00674034	0.0115739	0.0379955	0.000235932	0.0081359	0.00131201	0.00556441	0.0107074	5.60694e-10
Risk score + clinical biomarkers + PRSs	Discovery	Females	SCORE2	Broad	83004	1561	0.15493	0.0115144	0.132362	0.177497	2.86773e-41	-0.0416651	0.00105853	-0.0437398	-0.0395904	0
Risk score + clinical biomarkers + PRSs	Discovery	Females	QRISK3	Broad	82645	1552	0.0861598	0.00949832	0.0675434	0.104776	1.17875e-19	-0.0334798	0.000991274	-0.0354227	-0.0315369	4.66842e-250
Risk score + clinical biomarkers + PRSs	Discovery	Females	SCORE2	Narrow	83004	1262	0.149975	0.0124822	0.12551	0.17444	2.95974e-33	-0.0421642	0.00113001	-0.044379	-0.0399494	1.0044e-304
Risk score + clinical biomarkers + PRSs	Discovery	Females	QRISK3	Narrow	82645	1257	0.0852351	0.0102448	0.0651556	0.105315	8.81053e-17	-0.0336885	0.000938916	-0.0355288	-0.0318483	6.21264e-282
Risk score + clinical biomarkers + PRSs	Replication	Sex-stratified	SCORE2	Broad	112748	3279	0.154634	0.00871584	0.137552	0.171717	1.99512e-70	-0.0313831	0.001158	-0.0336528	-0.0291135	9.526e-162
Risk score + clinical biomarkers + PRSs	Replication	Sex-stratified	QRISK3	Broad	112171	3256	0.0357335	0.00587293	0.0242228	0.0472443	1.16896e-09	-0.0152452	0.000889646	-0.0169888	-0.0135015	7.9675e-66
Risk score + clinical biomarkers + PRSs	Replication	Sex-stratified	SCORE2	Narrow	112748	2745	0.155553	0.00944586	0.13704	0.174067	6.24347e-61	-0.0319686	0.00116972	-0.0342612	-0.029676	1.86241e-164
Risk score + clinical biomarkers + PRSs	Replication	Sex-stratified	QRISK3	Narrow	112171	2728	0.0394263	0.00652371	0.0266401	0.0522126	1.50767e-09	-0.0152519	0.000886453	-0.0169894	-0.0135145	2.41146e-66
Risk score + clinical biomarkers + PRSs	Replication	Males	SCORE2	Broad	48738	2116	0.144449	0.0110478	0.122795	0.166102	4.5822e-39	-0.0172587	0.0022049	-0.0215802	-0.0129372	4.97935e-15
Risk score + clinical biomarkers + PRSs	Replication	Males	QRISK3	Broad	48491	2101	0.0123098	0.00692597	-0.00126487	0.0258844	0.0755128	0.00863955	0.00151011	0.00567979	0.0115993	1.05803e-08
Risk score + clinical biomarkers + PRSs	Replication	Males	SCORE2	Narrow	48738	1800	0.147749	0.0122976	0.123646	0.171852	2.98554e-33	-0.0180012	0.00227882	-0.0224676	-0.0135348	2.80396e-15
Risk score + clinical biomarkers + PRSs	Replication	Males	QRISK3	Narrow	48491	1791	0.021201	0.00778842	0.00593595	0.036466	0.00648657	0.00884657	0.00153537	0.00583729	0.0118558	8.32021e-09
Risk score + clinical biomarkers + PRSs	Replication	Females	SCORE2	Broad	64010	1163	0.173038	0.0131754	0.147215	0.198862	2.11708e-39	-0.0418503	0.00122832	-0.0442577	-0.0394428	1.97875e-254
Risk score + clinical biomarkers + PRSs	Replication	Females	QRISK3	Broad	63680	1155	0.0784393	0.010032	0.0587768	0.0981017	5.32938e-15	-0.032955	0.00105768	-0.0350281	-0.030882	3.98628e-213
Risk score + clinical biomarkers + PRSs	Replication	Females	SCORE2	Narrow	64010	945	0.170259	0.0148778	0.141099	0.199419	2.52513e-30	-0.042354	0.00122997	-0.0447646	-0.0399433	7.56661e-260
Risk score + clinical biomarkers + PRSs	Replication	Females	QRISK3	Narrow	63680	937	0.0742853	0.0123227	0.0501334	0.0984373	1.65638e-09	-0.0331789	0.0011023	-0.0353393	-0.0310184	4.89413e-199
Risk score + clinical biomarkers + PRSs	Discovery + Replication	Sex-stratified	SCORE2	Broad	260164	7656	0.14926	0.0058955	0.137705	0.160815	2.04155e-141	-0.0313342	0.000766046	-0.0328356	-0.0298327	0
Risk score + clinical biomarkers + PRSs	Discovery + Replication	Sex-stratified	QRISK3	Broad	258937	7609	0.0412809	0.00385726	0.0337208	0.048841	9.94583e-27	-0.0153918	0.000593717	-0.0165555	-0.0142281	3.52882e-148
Risk score + clinical biomarkers + PRSs	Discovery + Replication	Sex-stratified	SCORE2	Narrow	260164	6388	0.148882	0.0062811	0.136571	0.161193	3.34156e-124	-0.0319429	0.000770904	-0.0334538	-0.0304319	0
Risk score + clinical biomarkers + PRSs	Discovery + Replication	Sex-stratified	QRISK3	Narrow	258937	6356	0.043024	0.00428842	0.0346189	0.0514292	1.09584e-23	-0.0154777	0.000601669	-0.0166569	-0.0142984	6.2073e-146
Risk score + clinical biomarkers + PRSs	Discovery + Replication	Males	SCORE2	Broad	113150	4932	0.141874	0.00747883	0.127216	0.156533	3.01172e-80	-0.0174348	0.00146555	-0.0203072	-0.0145623	1.23518e-32
Risk score + clinical biomarkers + PRSs	Discovery + Replication	Males	QRISK3	Broad	112612	4902	0.0183446	0.00459305	0.00934237	0.0273468	6.49712e-05	0.00843552	0.00107328	0.00633193	0.0105391	3.8546e-15
Risk score + clinical biomarkers + PRSs	Discovery + Replication	Males	SCORE2	Narrow	113150	4181	0.143737	0.00747458	0.129087	0.158387	2.07399e-82	-0.018233	0.00146234	-0.0210992	-0.0153669	1.11058e-35
Risk score + clinical biomarkers + PRSs	Discovery + Replication	Males	QRISK3	Narrow	112612	4162	0.0232527	0.00496117	0.0135289	0.0329764	2.77339e-06	0.00844235	0.00102239	0.0064385	0.0104462	1.48832e-16
Risk score + clinical biomarkers + PRSs	Discovery + Replication	Females	SCORE2	Broad	147014	2724	0.162656	0.00872375	0.145558	0.179755	1.38048e-77	-0.0417459	0.000849474	-0.0434108	-0.040081	0
Risk score + clinical biomarkers + PRSs	Discovery + Replication	Females	QRISK3	Broad	146325	2707	0.0828533	0.00721267	0.0687167	0.0969899	1.53009e-30	-0.0332515	0.00070847	-0.0346401	-0.031863	0
Risk score + clinical biomarkers + PRSs	Discovery + Replication	Females	SCORE2	Narrow	147014	2207	0.158664	0.00975697	0.139541	0.177787	1.84883e-59	-0.0422469	0.000821552	-0.0438571	-0.0406367	0
Risk score + clinical biomarkers + PRSs	Discovery + Replication	Females	QRISK3	Narrow	146325	2194	0.0805541	0.0073655	0.066118	0.0949902	7.69679e-28	-0.0334667	0.000735185	-0.0349076	-0.0320258	0

### Sheet: Table S13
Table S13: Risk stratification and reclassification in sensitivity analyses. Data underlying Table S12. Details the number of CVD cases and non-cases allocated to each possible combination of risk groups in the categorical net reclassification sensitivity analyses (Methods). Risk categories were defined using ESC 2021 guideline age-group specific risk thresholds when using SCORE2 as the conventional risk score (Methods), or using the NICE 2023 guideline recommend risk threshold (10%) when using QRISK3 as the conventional risk score (Supplementary Methods).
					Risk group allocation		Number allocated
Model	Cohort	Sex	Risk score	CVD definition	Risk Score	New model	CVD cases	Non-cases
Risk score + PRSs	Discovery	Sex-stratified	SCORE2	Broad	Low risk	Low risk	1127	91794
Risk score + PRSs	Discovery	Sex-stratified	QRISK3	Broad	Low risk	Low risk	1579	112314
Risk score + PRSs	Discovery	Sex-stratified	SCORE2	Narrow	Low risk	Low risk	961	91960
Risk score + PRSs	Discovery	Sex-stratified	QRISK3	Narrow	Low risk	Low risk	1363	112530
Risk score + PRSs	Discovery	Sex-stratified	SCORE2	Broad	Low risk	Medium risk	216	6648
Risk score + PRSs	Discovery	Sex-stratified	SCORE2	Narrow	Low risk	Medium risk	196	6668
Risk score + PRSs	Discovery	Sex-stratified	SCORE2	Broad	Low risk	High risk	0	5
Risk score + PRSs	Discovery	Sex-stratified	QRISK3	Broad	Low risk	High risk	240	5427
Risk score + PRSs	Discovery	Sex-stratified	SCORE2	Narrow	Low risk	High risk	0	5
Risk score + PRSs	Discovery	Sex-stratified	QRISK3	Narrow	Low risk	High risk	213	5454
Risk score + PRSs	Discovery	Sex-stratified	SCORE2	Broad	Medium risk	Low risk	177	6897
Risk score + PRSs	Discovery	Sex-stratified	SCORE2	Narrow	Medium risk	Low risk	144	6930
Risk score + PRSs	Discovery	Sex-stratified	SCORE2	Broad	Medium risk	Medium risk	2442	48625
Risk score + PRSs	Discovery	Sex-stratified	SCORE2	Narrow	Medium risk	Medium risk	1999	49068
Risk score + PRSs	Discovery	Sex-stratified	SCORE2	Broad	Medium risk	High risk	312	2818
Risk score + PRSs	Discovery	Sex-stratified	SCORE2	Narrow	Medium risk	High risk	266	2864
Risk score + PRSs	Discovery	Sex-stratified	SCORE2	Broad	High risk	Low risk	0	0
Risk score + PRSs	Discovery	Sex-stratified	QRISK3	Broad	High risk	Low risk	206	5768
Risk score + PRSs	Discovery	Sex-stratified	SCORE2	Narrow	High risk	Low risk	0	0
Risk score + PRSs	Discovery	Sex-stratified	QRISK3	Narrow	High risk	Low risk	157	5817
Risk score + PRSs	Discovery	Sex-stratified	SCORE2	Broad	High risk	Medium risk	134	1617
Risk score + PRSs	Discovery	Sex-stratified	SCORE2	Narrow	High risk	Medium risk	112	1639
Risk score + PRSs	Discovery	Sex-stratified	SCORE2	Broad	High risk	High risk	688	5017
Risk score + PRSs	Discovery	Sex-stratified	QRISK3	Broad	High risk	High risk	3040	39195
Risk score + PRSs	Discovery	Sex-stratified	SCORE2	Narrow	High risk	High risk	563	5142
Risk score + PRSs	Discovery	Sex-stratified	QRISK3	Narrow	High risk	High risk	2486	39749
Risk score + PRSs	Discovery	Males	SCORE2	Broad	Low risk	Low risk	346	21359
Risk score + PRSs	Discovery	Males	QRISK3	Broad	Low risk	Low risk	637	34774
Risk score + PRSs	Discovery	Males	SCORE2	Narrow	Low risk	Low risk	314	21391
Risk score + PRSs	Discovery	Males	QRISK3	Narrow	Low risk	Low risk	579	34832
Risk score + PRSs	Discovery	Males	SCORE2	Broad	Low risk	Medium risk	125	4009
Risk score + PRSs	Discovery	Males	SCORE2	Narrow	Low risk	Medium risk	116	4018
Risk score + PRSs	Discovery	Males	SCORE2	Broad	Low risk	High risk	0	5
Risk score + PRSs	Discovery	Males	QRISK3	Broad	Low risk	High risk	144	3068
Risk score + PRSs	Discovery	Males	SCORE2	Narrow	Low risk	High risk	0	5
Risk score + PRSs	Discovery	Males	QRISK3	Narrow	Low risk	High risk	128	3084
Risk score + PRSs	Discovery	Males	SCORE2	Broad	Medium risk	Low risk	111	4502
Risk score + PRSs	Discovery	Males	SCORE2	Narrow	Medium risk	Low risk	94	4519
Risk score + PRSs	Discovery	Males	SCORE2	Broad	Medium risk	Medium risk	1624	31072
Risk score + PRSs	Discovery	Males	SCORE2	Narrow	Medium risk	Medium risk	1362	31334
Risk score + PRSs	Discovery	Males	SCORE2	Broad	Medium risk	High risk	267	2419
Risk score + PRSs	Discovery	Males	SCORE2	Narrow	Medium risk	High risk	228	2458
Risk score + PRSs	Discovery	Males	SCORE2	Broad	High risk	Low risk	0	0
Risk score + PRSs	Discovery	Males	QRISK3	Broad	High risk	Low risk	123	3604
Risk score + PRSs	Discovery	Males	SCORE2	Narrow	High risk	Low risk	0	0
Risk score + PRSs	Discovery	Males	QRISK3	Narrow	High risk	Low risk	103	3624
Risk score + PRSs	Discovery	Males	SCORE2	Broad	High risk	Medium risk	115	1448
Risk score + PRSs	Discovery	Males	SCORE2	Narrow	High risk	Medium risk	98	1465
Risk score + PRSs	Discovery	Males	SCORE2	Broad	High risk	High risk	620	4419
Risk score + PRSs	Discovery	Males	QRISK3	Broad	High risk	High risk	2285	27490
Risk score + PRSs	Discovery	Males	SCORE2	Narrow	High risk	High risk	507	4532
Risk score + PRSs	Discovery	Males	QRISK3	Narrow	High risk	High risk	1895	27880
Risk score + PRSs	Discovery	Females	SCORE2	Broad	Low risk	Low risk	781	70435
Risk score + PRSs	Discovery	Females	QRISK3	Broad	Low risk	Low risk	942	77540
Risk score + PRSs	Discovery	Females	SCORE2	Narrow	Low risk	Low risk	647	70569
Risk score + PRSs	Discovery	Females	QRISK3	Narrow	Low risk	Low risk	784	77698
Risk score + PRSs	Discovery	Females	SCORE2	Broad	Low risk	Medium risk	91	2639
Risk score + PRSs	Discovery	Females	SCORE2	Narrow	Low risk	Medium risk	80	2650
Risk score + PRSs	Discovery	Females	SCORE2	Broad	Low risk	High risk	0	0
Risk score + PRSs	Discovery	Females	QRISK3	Broad	Low risk	High risk	96	2359
Risk score + PRSs	Discovery	Females	SCORE2	Narrow	Low risk	High risk	0	0
Risk score + PRSs	Discovery	Females	QRISK3	Narrow	Low risk	High risk	85	2370
Risk score + PRSs	Discovery	Females	SCORE2	Broad	Medium risk	Low risk	66	2395
Risk score + PRSs	Discovery	Females	SCORE2	Narrow	Medium risk	Low risk	50	2411
Risk score + PRSs	Discovery	Females	SCORE2	Broad	Medium risk	Medium risk	818	17553
Risk score + PRSs	Discovery	Females	SCORE2	Narrow	Medium risk	Medium risk	637	17734
Risk score + PRSs	Discovery	Females	SCORE2	Broad	Medium risk	High risk	45	399
Risk score + PRSs	Discovery	Females	SCORE2	Narrow	Medium risk	High risk	38	406
Risk score + PRSs	Discovery	Females	SCORE2	Broad	High risk	Low risk	0	0
Risk score + PRSs	Discovery	Females	QRISK3	Broad	High risk	Low risk	83	2164
Risk score + PRSs	Discovery	Females	SCORE2	Narrow	High risk	Low risk	0	0
Risk score + PRSs	Discovery	Females	QRISK3	Narrow	High risk	Low risk	54	2193
Risk score + PRSs	Discovery	Females	SCORE2	Broad	High risk	Medium risk	19	169
Risk score + PRSs	Discovery	Females	SCORE2	Narrow	High risk	Medium risk	14	174
Risk score + PRSs	Discovery	Females	SCORE2	Broad	High risk	High risk	68	598
Risk score + PRSs	Discovery	Females	QRISK3	Broad	High risk	High risk	755	11705
Risk score + PRSs	Discovery	Females	SCORE2	Narrow	High risk	High risk	56	610
Risk score + PRSs	Discovery	Females	QRISK3	Narrow	High risk	High risk	591	11869
Risk score + PRSs	Replication	Sex-stratified	SCORE2	Broad	Low risk	Low risk	843	70784
Risk score + PRSs	Replication	Sex-stratified	QRISK3	Broad	Low risk	Low risk	1157	85988
Risk score + PRSs	Replication	Sex-stratified	SCORE2	Narrow	Low risk	Low risk	692	70935
Risk score + PRSs	Replication	Sex-stratified	QRISK3	Narrow	Low risk	Low risk	997	86148
Risk score + PRSs	Replication	Sex-stratified	SCORE2	Broad	Low risk	Medium risk	147	5046
Risk score + PRSs	Replication	Sex-stratified	SCORE2	Narrow	Low risk	Medium risk	137	5056
Risk score + PRSs	Replication	Sex-stratified	SCORE2	Broad	Low risk	High risk	0	5
Risk score + PRSs	Replication	Sex-stratified	QRISK3	Broad	Low risk	High risk	174	4133
Risk score + PRSs	Replication	Sex-stratified	SCORE2	Narrow	Low risk	High risk	0	5
Risk score + PRSs	Replication	Sex-stratified	QRISK3	Narrow	Low risk	High risk	146	4161
Risk score + PRSs	Replication	Sex-stratified	SCORE2	Broad	Medium risk	Low risk	111	5194
Risk score + PRSs	Replication	Sex-stratified	SCORE2	Narrow	Medium risk	Low risk	85	5220
Risk score + PRSs	Replication	Sex-stratified	SCORE2	Broad	Medium risk	Medium risk	1836	36853
Risk score + PRSs	Replication	Sex-stratified	SCORE2	Narrow	Medium risk	Medium risk	1540	37149
Risk score + PRSs	Replication	Sex-stratified	SCORE2	Broad	Medium risk	High risk	244	2222
Risk score + PRSs	Replication	Sex-stratified	SCORE2	Narrow	Medium risk	High risk	210	2256
Risk score + PRSs	Replication	Sex-stratified	SCORE2	Broad	High risk	Low risk	0	0
Risk score + PRSs	Replication	Sex-stratified	QRISK3	Broad	High risk	Low risk	137	4296
Risk score + PRSs	Replication	Sex-stratified	SCORE2	Narrow	High risk	Low risk	0	0
Risk score + PRSs	Replication	Sex-stratified	QRISK3	Narrow	High risk	Low risk	110	4323
Risk score + PRSs	Replication	Sex-stratified	SCORE2	Broad	High risk	Medium risk	109	1274
Risk score + PRSs	Replication	Sex-stratified	SCORE2	Narrow	High risk	Medium risk	84	1299
Risk score + PRSs	Replication	Sex-stratified	SCORE2	Broad	High risk	High risk	533	3745
Risk score + PRSs	Replication	Sex-stratified	QRISK3	Broad	High risk	High risk	2329	30062
Risk score + PRSs	Replication	Sex-stratified	SCORE2	Narrow	High risk	High risk	450	3828
Risk score + PRSs	Replication	Sex-stratified	QRISK3	Narrow	High risk	High risk	1925	30466
Risk score + PRSs	Replication	Males	SCORE2	Broad	Low risk	Low risk	252	16218
Risk score + PRSs	Replication	Males	QRISK3	Broad	Low risk	Low risk	443	26251
Risk score + PRSs	Replication	Males	SCORE2	Narrow	Low risk	Low risk	207	16263
Risk score + PRSs	Replication	Males	QRISK3	Narrow	Low risk	Low risk	395	26299
Risk score + PRSs	Replication	Males	SCORE2	Broad	Low risk	Medium risk	88	3031
Risk score + PRSs	Replication	Males	SCORE2	Narrow	Low risk	Medium risk	84	3035
Risk score + PRSs	Replication	Males	SCORE2	Broad	Low risk	High risk	0	5
Risk score + PRSs	Replication	Males	QRISK3	Broad	Low risk	High risk	102	2310
Risk score + PRSs	Replication	Males	SCORE2	Narrow	Low risk	High risk	0	5
Risk score + PRSs	Replication	Males	QRISK3	Narrow	Low risk	High risk	97	2315
Risk score + PRSs	Replication	Males	SCORE2	Broad	Medium risk	Low risk	74	3357
Risk score + PRSs	Replication	Males	SCORE2	Narrow	Medium risk	Low risk	61	3370
Risk score + PRSs	Replication	Males	SCORE2	Broad	Medium risk	Medium risk	1222	23463
Risk score + PRSs	Replication	Males	SCORE2	Narrow	Medium risk	Medium risk	1048	23637
Risk score + PRSs	Replication	Males	SCORE2	Broad	Medium risk	High risk	207	1850
Risk score + PRSs	Replication	Males	SCORE2	Narrow	Medium risk	High risk	180	1877
Risk score + PRSs	Replication	Males	SCORE2	Broad	High risk	Low risk	0	0
Risk score + PRSs	Replication	Males	QRISK3	Broad	High risk	Low risk	87	2698
Risk score + PRSs	Replication	Males	SCORE2	Narrow	High risk	Low risk	0	0
Risk score + PRSs	Replication	Males	QRISK3	Narrow	High risk	Low risk	74	2711
Risk score + PRSs	Replication	Males	SCORE2	Broad	High risk	Medium risk	97	1157
Risk score + PRSs	Replication	Males	SCORE2	Narrow	High risk	Medium risk	77	1177
Risk score + PRSs	Replication	Males	SCORE2	Broad	High risk	High risk	485	3322
Risk score + PRSs	Replication	Males	QRISK3	Broad	High risk	High risk	1778	20875
Risk score + PRSs	Replication	Males	SCORE2	Narrow	High risk	High risk	407	3400
Risk score + PRSs	Replication	Males	QRISK3	Narrow	High risk	High risk	1489	21164
Risk score + PRSs	Replication	Females	SCORE2	Broad	Low risk	Low risk	591	54566
Risk score + PRSs	Replication	Females	QRISK3	Broad	Low risk	Low risk	714	59737
Risk score + PRSs	Replication	Females	SCORE2	Narrow	Low risk	Low risk	485	54672
Risk score + PRSs	Replication	Females	QRISK3	Narrow	Low risk	Low risk	602	59849
Risk score + PRSs	Replication	Females	SCORE2	Broad	Low risk	Medium risk	59	2015
Risk score + PRSs	Replication	Females	SCORE2	Narrow	Low risk	Medium risk	53	2021
Risk score + PRSs	Replication	Females	SCORE2	Broad	Low risk	High risk	0	0
Risk score + PRSs	Replication	Females	QRISK3	Broad	Low risk	High risk	72	1823
Risk score + PRSs	Replication	Females	SCORE2	Narrow	Low risk	High risk	0	0
Risk score + PRSs	Replication	Females	QRISK3	Narrow	Low risk	High risk	49	1846
Risk score + PRSs	Replication	Females	SCORE2	Broad	Medium risk	Low risk	37	1837
Risk score + PRSs	Replication	Females	SCORE2	Narrow	Medium risk	Low risk	24	1850
Risk score + PRSs	Replication	Females	SCORE2	Broad	Medium risk	Medium risk	614	13390
Risk score + PRSs	Replication	Females	SCORE2	Narrow	Medium risk	Medium risk	492	13512
Risk score + PRSs	Replication	Females	SCORE2	Broad	Medium risk	High risk	37	372
Risk score + PRSs	Replication	Females	SCORE2	Narrow	Medium risk	High risk	30	379
Risk score + PRSs	Replication	Females	SCORE2	Broad	High risk	Low risk	0	0
Risk score + PRSs	Replication	Females	QRISK3	Broad	High risk	Low risk	50	1598
Risk score + PRSs	Replication	Females	SCORE2	Narrow	High risk	Low risk	0	0
Risk score + PRSs	Replication	Females	QRISK3	Narrow	High risk	Low risk	36	1612
Risk score + PRSs	Replication	Females	SCORE2	Broad	High risk	Medium risk	12	117
Risk score + PRSs	Replication	Females	SCORE2	Narrow	High risk	Medium risk	7	122
Risk score + PRSs	Replication	Females	SCORE2	Broad	High risk	High risk	48	423
Risk score + PRSs	Replication	Females	QRISK3	Broad	High risk	High risk	551	9187
Risk score + PRSs	Replication	Females	SCORE2	Narrow	High risk	High risk	43	428
Risk score + PRSs	Replication	Females	QRISK3	Narrow	High risk	High risk	436	9302
Risk score + PRSs	Discovery + Replication	Sex-stratified	SCORE2	Broad	Low risk	Low risk	1970	162578
Risk score + PRSs	Discovery + Replication	Sex-stratified	QRISK3	Broad	Low risk	Low risk	2736	198302
Risk score + PRSs	Discovery + Replication	Sex-stratified	SCORE2	Narrow	Low risk	Low risk	1653	162895
Risk score + PRSs	Discovery + Replication	Sex-stratified	QRISK3	Narrow	Low risk	Low risk	2360	198678
Risk score + PRSs	Discovery + Replication	Sex-stratified	SCORE2	Broad	Low risk	Medium risk	363	11694
Risk score + PRSs	Discovery + Replication	Sex-stratified	SCORE2	Narrow	Low risk	Medium risk	333	11724
Risk score + PRSs	Discovery + Replication	Sex-stratified	SCORE2	Broad	Low risk	High risk	0	10
Risk score + PRSs	Discovery + Replication	Sex-stratified	QRISK3	Broad	Low risk	High risk	414	9560
Risk score + PRSs	Discovery + Replication	Sex-stratified	SCORE2	Narrow	Low risk	High risk	0	10
Risk score + PRSs	Discovery + Replication	Sex-stratified	QRISK3	Narrow	Low risk	High risk	359	9615
Risk score + PRSs	Discovery + Replication	Sex-stratified	SCORE2	Broad	Medium risk	Low risk	288	12091
Risk score + PRSs	Discovery + Replication	Sex-stratified	SCORE2	Narrow	Medium risk	Low risk	229	12150
Risk score + PRSs	Discovery + Replication	Sex-stratified	SCORE2	Broad	Medium risk	Medium risk	4278	85478
Risk score + PRSs	Discovery + Replication	Sex-stratified	SCORE2	Narrow	Medium risk	Medium risk	3539	86217
Risk score + PRSs	Discovery + Replication	Sex-stratified	SCORE2	Broad	Medium risk	High risk	556	5040
Risk score + PRSs	Discovery + Replication	Sex-stratified	SCORE2	Narrow	Medium risk	High risk	476	5120
Risk score + PRSs	Discovery + Replication	Sex-stratified	SCORE2	Broad	High risk	Low risk	0	0
Risk score + PRSs	Discovery + Replication	Sex-stratified	QRISK3	Broad	High risk	Low risk	343	10064
Risk score + PRSs	Discovery + Replication	Sex-stratified	SCORE2	Narrow	High risk	Low risk	0	0
Risk score + PRSs	Discovery + Replication	Sex-stratified	QRISK3	Narrow	High risk	Low risk	267	10140
Risk score + PRSs	Discovery + Replication	Sex-stratified	SCORE2	Broad	High risk	Medium risk	243	2891
Risk score + PRSs	Discovery + Replication	Sex-stratified	SCORE2	Narrow	High risk	Medium risk	196	2938
Risk score + PRSs	Discovery + Replication	Sex-stratified	SCORE2	Broad	High risk	High risk	1221	8762
Risk score + PRSs	Discovery + Replication	Sex-stratified	QRISK3	Broad	High risk	High risk	5369	69257
Risk score + PRSs	Discovery + Replication	Sex-stratified	SCORE2	Narrow	High risk	High risk	1013	8970
Risk score + PRSs	Discovery + Replication	Sex-stratified	QRISK3	Narrow	High risk	High risk	4411	70215
Risk score + PRSs	Discovery + Replication	Males	SCORE2	Broad	Low risk	Low risk	598	37577
Risk score + PRSs	Discovery + Replication	Males	QRISK3	Broad	Low risk	Low risk	1080	61025
Risk score + PRSs	Discovery + Replication	Males	SCORE2	Narrow	Low risk	Low risk	521	37654
Risk score + PRSs	Discovery + Replication	Males	QRISK3	Narrow	Low risk	Low risk	974	61131
Risk score + PRSs	Discovery + Replication	Males	SCORE2	Broad	Low risk	Medium risk	213	7040
Risk score + PRSs	Discovery + Replication	Males	SCORE2	Narrow	Low risk	Medium risk	200	7053
Risk score + PRSs	Discovery + Replication	Males	SCORE2	Broad	Low risk	High risk	0	10
Risk score + PRSs	Discovery + Replication	Males	QRISK3	Broad	Low risk	High risk	246	5378
Risk score + PRSs	Discovery + Replication	Males	SCORE2	Narrow	Low risk	High risk	0	10
Risk score + PRSs	Discovery + Replication	Males	QRISK3	Narrow	Low risk	High risk	225	5399
Risk score + PRSs	Discovery + Replication	Males	SCORE2	Broad	Medium risk	Low risk	185	7859
Risk score + PRSs	Discovery + Replication	Males	SCORE2	Narrow	Medium risk	Low risk	155	7889
Risk score + PRSs	Discovery + Replication	Males	SCORE2	Broad	Medium risk	Medium risk	2846	54535
Risk score + PRSs	Discovery + Replication	Males	SCORE2	Narrow	Medium risk	Medium risk	2410	54971
Risk score + PRSs	Discovery + Replication	Males	SCORE2	Broad	Medium risk	High risk	474	4269
Risk score + PRSs	Discovery + Replication	Males	SCORE2	Narrow	Medium risk	High risk	408	4335
Risk score + PRSs	Discovery + Replication	Males	SCORE2	Broad	High risk	Low risk	0	0
Risk score + PRSs	Discovery + Replication	Males	QRISK3	Broad	High risk	Low risk	210	6302
Risk score + PRSs	Discovery + Replication	Males	SCORE2	Narrow	High risk	Low risk	0	0
Risk score + PRSs	Discovery + Replication	Males	QRISK3	Narrow	High risk	Low risk	177	6335
Risk score + PRSs	Discovery + Replication	Males	SCORE2	Broad	High risk	Medium risk	212	2605
Risk score + PRSs	Discovery + Replication	Males	SCORE2	Narrow	High risk	Medium risk	175	2642
Risk score + PRSs	Discovery + Replication	Males	SCORE2	Broad	High risk	High risk	1105	7741
Risk score + PRSs	Discovery + Replication	Males	QRISK3	Broad	High risk	High risk	4063	48365
Risk score + PRSs	Discovery + Replication	Males	SCORE2	Narrow	High risk	High risk	914	7932
Risk score + PRSs	Discovery + Replication	Males	QRISK3	Narrow	High risk	High risk	3384	49044
Risk score + PRSs	Discovery + Replication	Females	SCORE2	Broad	Low risk	Low risk	1372	125001
Risk score + PRSs	Discovery + Replication	Females	QRISK3	Broad	Low risk	Low risk	1656	137277
Risk score + PRSs	Discovery + Replication	Females	SCORE2	Narrow	Low risk	Low risk	1132	125241
Risk score + PRSs	Discovery + Replication	Females	QRISK3	Narrow	Low risk	Low risk	1386	137547
Risk score + PRSs	Discovery + Replication	Females	SCORE2	Broad	Low risk	Medium risk	150	4654
Risk score + PRSs	Discovery + Replication	Females	SCORE2	Narrow	Low risk	Medium risk	133	4671
Risk score + PRSs	Discovery + Replication	Females	SCORE2	Broad	Low risk	High risk	0	0
Risk score + PRSs	Discovery + Replication	Females	QRISK3	Broad	Low risk	High risk	168	4182
Risk score + PRSs	Discovery + Replication	Females	SCORE2	Narrow	Low risk	High risk	0	0
Risk score + PRSs	Discovery + Replication	Females	QRISK3	Narrow	Low risk	High risk	134	4216
Risk score + PRSs	Discovery + Replication	Females	SCORE2	Broad	Medium risk	Low risk	103	4232
Risk score + PRSs	Discovery + Replication	Females	SCORE2	Narrow	Medium risk	Low risk	74	4261
Risk score + PRSs	Discovery + Replication	Females	SCORE2	Broad	Medium risk	Medium risk	1432	30943
Risk score + PRSs	Discovery + Replication	Females	SCORE2	Narrow	Medium risk	Medium risk	1129	31246
Risk score + PRSs	Discovery + Replication	Females	SCORE2	Broad	Medium risk	High risk	82	771
Risk score + PRSs	Discovery + Replication	Females	SCORE2	Narrow	Medium risk	High risk	68	785
Risk score + PRSs	Discovery + Replication	Females	SCORE2	Broad	High risk	Low risk	0	0
Risk score + PRSs	Discovery + Replication	Females	QRISK3	Broad	High risk	Low risk	133	3762
Risk score + PRSs	Discovery + Replication	Females	SCORE2	Narrow	High risk	Low risk	0	0
Risk score + PRSs	Discovery + Replication	Females	QRISK3	Narrow	High risk	Low risk	90	3805
Risk score + PRSs	Discovery + Replication	Females	SCORE2	Broad	High risk	Medium risk	31	286
Risk score + PRSs	Discovery + Replication	Females	SCORE2	Narrow	High risk	Medium risk	21	296
Risk score + PRSs	Discovery + Replication	Females	SCORE2	Broad	High risk	High risk	116	1021
Risk score + PRSs	Discovery + Replication	Females	QRISK3	Broad	High risk	High risk	1306	20892
Risk score + PRSs	Discovery + Replication	Females	SCORE2	Narrow	High risk	High risk	99	1038
Risk score + PRSs	Discovery + Replication	Females	QRISK3	Narrow	High risk	High risk	1027	21171
Risk score + NMR scores	Discovery	Sex-stratified	SCORE2	Broad	Low risk	Low risk	982	84508
Risk score + NMR scores	Discovery	Sex-stratified	QRISK3	Broad	Low risk	Low risk	1405	102576
Risk score + NMR scores	Discovery	Sex-stratified	SCORE2	Narrow	Low risk	Low risk	859	84631
Risk score + NMR scores	Discovery	Sex-stratified	QRISK3	Narrow	Low risk	Low risk	1239	102742
Risk score + NMR scores	Discovery	Sex-stratified	SCORE2	Broad	Low risk	Medium risk	246	6532
Risk score + NMR scores	Discovery	Sex-stratified	SCORE2	Narrow	Low risk	Medium risk	209	6569
Risk score + NMR scores	Discovery	Sex-stratified	SCORE2	Broad	Low risk	High risk	2	16
Risk score + NMR scores	Discovery	Sex-stratified	QRISK3	Broad	Low risk	High risk	264	6211
Risk score + NMR scores	Discovery	Sex-stratified	SCORE2	Narrow	Low risk	High risk	2	16
Risk score + NMR scores	Discovery	Sex-stratified	QRISK3	Narrow	Low risk	High risk	226	6249
Risk score + NMR scores	Discovery	Sex-stratified	SCORE2	Broad	Medium risk	Low risk	164	6532
Risk score + NMR scores	Discovery	Sex-stratified	SCORE2	Narrow	Medium risk	Low risk	144	6552
Risk score + NMR scores	Discovery	Sex-stratified	SCORE2	Broad	Medium risk	Medium risk	2087	43164
Risk score + NMR scores	Discovery	Sex-stratified	SCORE2	Narrow	Medium risk	Medium risk	1711	43540
Risk score + NMR scores	Discovery	Sex-stratified	SCORE2	Broad	Medium risk	High risk	437	4098
Risk score + NMR scores	Discovery	Sex-stratified	SCORE2	Narrow	Medium risk	High risk	370	4165
Risk score + NMR scores	Discovery	Sex-stratified	SCORE2	Broad	High risk	Low risk	0	0
Risk score + NMR scores	Discovery	Sex-stratified	QRISK3	Broad	High risk	Low risk	189	4655
Risk score + NMR scores	Discovery	Sex-stratified	SCORE2	Narrow	High risk	Low risk	0	0
Risk score + NMR scores	Discovery	Sex-stratified	QRISK3	Narrow	High risk	Low risk	147	4697
Risk score + NMR scores	Discovery	Sex-stratified	SCORE2	Broad	High risk	Medium risk	102	1097
Risk score + NMR scores	Discovery	Sex-stratified	SCORE2	Narrow	High risk	Medium risk	83	1116
Risk score + NMR scores	Discovery	Sex-stratified	SCORE2	Broad	High risk	High risk	659	5041
Risk score + NMR scores	Discovery	Sex-stratified	QRISK3	Broad	High risk	High risk	2792	36884
Risk score + NMR scores	Discovery	Sex-stratified	SCORE2	Narrow	High risk	High risk	542	5158
Risk score + NMR scores	Discovery	Sex-stratified	QRISK3	Narrow	High risk	High risk	2288	37388
Risk score + NMR scores	Discovery	Males	SCORE2	Broad	Low risk	Low risk	324	20675
Risk score + NMR scores	Discovery	Males	QRISK3	Broad	Low risk	Low risk	585	32271
Risk score + NMR scores	Discovery	Males	SCORE2	Narrow	Low risk	Low risk	300	20699
Risk score + NMR scores	Discovery	Males	QRISK3	Narrow	Low risk	Low risk	538	32318
Risk score + NMR scores	Discovery	Males	SCORE2	Broad	Low risk	Medium risk	104	2840
Risk score + NMR scores	Discovery	Males	SCORE2	Narrow	Low risk	Medium risk	91	2853
Risk score + NMR scores	Discovery	Males	SCORE2	Broad	Low risk	High risk	0	6
Risk score + NMR scores	Discovery	Males	QRISK3	Broad	Low risk	High risk	128	2670
Risk score + NMR scores	Discovery	Males	SCORE2	Narrow	Low risk	High risk	0	6
Risk score + NMR scores	Discovery	Males	QRISK3	Narrow	Low risk	High risk	113	2685
Risk score + NMR scores	Discovery	Males	SCORE2	Broad	Medium risk	Low risk	101	4069
Risk score + NMR scores	Discovery	Males	SCORE2	Narrow	Medium risk	Low risk	89	4081
Risk score + NMR scores	Discovery	Males	SCORE2	Broad	Medium risk	Medium risk	1389	27892
Risk score + NMR scores	Discovery	Males	SCORE2	Narrow	Medium risk	Medium risk	1176	28105
Risk score + NMR scores	Discovery	Males	SCORE2	Broad	Medium risk	High risk	342	3049
Risk score + NMR scores	Discovery	Males	SCORE2	Narrow	Medium risk	High risk	294	3097
Risk score + NMR scores	Discovery	Males	SCORE2	Broad	High risk	Low risk	0	0
Risk score + NMR scores	Discovery	Males	QRISK3	Broad	High risk	Low risk	115	2754
Risk score + NMR scores	Discovery	Males	SCORE2	Narrow	High risk	Low risk	0	0
Risk score + NMR scores	Discovery	Males	QRISK3	Narrow	High risk	Low risk	95	2774
Risk score + NMR scores	Discovery	Males	SCORE2	Broad	High risk	Medium risk	92	982
Risk score + NMR scores	Discovery	Males	SCORE2	Narrow	High risk	Medium risk	75	999
Risk score + NMR scores	Discovery	Males	SCORE2	Broad	High risk	High risk	591	4439
Risk score + NMR scores	Discovery	Males	QRISK3	Broad	High risk	High risk	2097	25983
Risk score + NMR scores	Discovery	Males	SCORE2	Narrow	High risk	High risk	486	4544
Risk score + NMR scores	Discovery	Males	QRISK3	Narrow	High risk	High risk	1752	26328
Risk score + NMR scores	Discovery	Females	SCORE2	Broad	Low risk	Low risk	658	63833
Risk score + NMR scores	Discovery	Females	QRISK3	Broad	Low risk	Low risk	820	70305
Risk score + NMR scores	Discovery	Females	SCORE2	Narrow	Low risk	Low risk	559	63932
Risk score + NMR scores	Discovery	Females	QRISK3	Narrow	Low risk	Low risk	701	70424
Risk score + NMR scores	Discovery	Females	SCORE2	Broad	Low risk	Medium risk	142	3692
Risk score + NMR scores	Discovery	Females	SCORE2	Narrow	Low risk	Medium risk	118	3716
Risk score + NMR scores	Discovery	Females	SCORE2	Broad	Low risk	High risk	2	10
Risk score + NMR scores	Discovery	Females	QRISK3	Broad	Low risk	High risk	136	3541
Risk score + NMR scores	Discovery	Females	SCORE2	Narrow	Low risk	High risk	2	10
Risk score + NMR scores	Discovery	Females	QRISK3	Narrow	Low risk	High risk	113	3564
Risk score + NMR scores	Discovery	Females	SCORE2	Broad	Medium risk	Low risk	63	2463
Risk score + NMR scores	Discovery	Females	SCORE2	Narrow	Medium risk	Low risk	55	2471
Risk score + NMR scores	Discovery	Females	SCORE2	Broad	Medium risk	Medium risk	698	15272
Risk score + NMR scores	Discovery	Females	SCORE2	Narrow	Medium risk	Medium risk	535	15435
Risk score + NMR scores	Discovery	Females	SCORE2	Broad	Medium risk	High risk	95	1049
Risk score + NMR scores	Discovery	Females	SCORE2	Narrow	Medium risk	High risk	76	1068
Risk score + NMR scores	Discovery	Females	SCORE2	Broad	High risk	Low risk	0	0
Risk score + NMR scores	Discovery	Females	QRISK3	Broad	High risk	Low risk	74	1901
Risk score + NMR scores	Discovery	Females	SCORE2	Narrow	High risk	Low risk	0	0
Risk score + NMR scores	Discovery	Females	QRISK3	Narrow	High risk	Low risk	52	1923
Risk score + NMR scores	Discovery	Females	SCORE2	Broad	High risk	Medium risk	10	115
Risk score + NMR scores	Discovery	Females	SCORE2	Narrow	High risk	Medium risk	8	117
Risk score + NMR scores	Discovery	Females	SCORE2	Broad	High risk	High risk	68	602
Risk score + NMR scores	Discovery	Females	QRISK3	Broad	High risk	High risk	695	10901
Risk score + NMR scores	Discovery	Females	SCORE2	Narrow	High risk	High risk	56	614
Risk score + NMR scores	Discovery	Females	QRISK3	Narrow	High risk	High risk	536	11060
Risk score + NMR scores	Replication	Sex-stratified	SCORE2	Broad	Low risk	Low risk	810	70364
Risk score + NMR scores	Replication	Sex-stratified	QRISK3	Broad	Low risk	Low risk	1143	85090
Risk score + NMR scores	Replication	Sex-stratified	SCORE2	Narrow	Low risk	Low risk	680	70494
Risk score + NMR scores	Replication	Sex-stratified	QRISK3	Narrow	Low risk	Low risk	986	85247
Risk score + NMR scores	Replication	Sex-stratified	SCORE2	Broad	Low risk	Medium risk	179	5458
Risk score + NMR scores	Replication	Sex-stratified	SCORE2	Narrow	Low risk	Medium risk	148	5489
Risk score + NMR scores	Replication	Sex-stratified	SCORE2	Broad	Low risk	High risk	1	13
Risk score + NMR scores	Replication	Sex-stratified	QRISK3	Broad	Low risk	High risk	188	5031
Risk score + NMR scores	Replication	Sex-stratified	SCORE2	Narrow	Low risk	High risk	1	13
Risk score + NMR scores	Replication	Sex-stratified	QRISK3	Narrow	Low risk	High risk	157	5062
Risk score + NMR scores	Replication	Sex-stratified	SCORE2	Broad	Medium risk	Low risk	140	5354
Risk score + NMR scores	Replication	Sex-stratified	SCORE2	Narrow	Medium risk	Low risk	115	5379
Risk score + NMR scores	Replication	Sex-stratified	SCORE2	Broad	Medium risk	Medium risk	1708	35793
Risk score + NMR scores	Replication	Sex-stratified	SCORE2	Narrow	Medium risk	Medium risk	1438	36063
Risk score + NMR scores	Replication	Sex-stratified	SCORE2	Broad	Medium risk	High risk	343	3122
Risk score + NMR scores	Replication	Sex-stratified	SCORE2	Narrow	Medium risk	High risk	282	3183
Risk score + NMR scores	Replication	Sex-stratified	SCORE2	Broad	High risk	Low risk	0	3
Risk score + NMR scores	Replication	Sex-stratified	QRISK3	Broad	High risk	Low risk	141	3865
Risk score + NMR scores	Replication	Sex-stratified	SCORE2	Narrow	High risk	Low risk	0	3
Risk score + NMR scores	Replication	Sex-stratified	QRISK3	Narrow	High risk	Low risk	122	3884
Risk score + NMR scores	Replication	Sex-stratified	SCORE2	Broad	High risk	Medium risk	65	831
Risk score + NMR scores	Replication	Sex-stratified	SCORE2	Narrow	High risk	Medium risk	51	845
Risk score + NMR scores	Replication	Sex-stratified	SCORE2	Broad	High risk	High risk	577	4185
Risk score + NMR scores	Replication	Sex-stratified	QRISK3	Broad	High risk	High risk	2325	30493
Risk score + NMR scores	Replication	Sex-stratified	SCORE2	Narrow	High risk	High risk	483	4279
Risk score + NMR scores	Replication	Sex-stratified	QRISK3	Narrow	High risk	High risk	1913	30905
Risk score + NMR scores	Replication	Males	SCORE2	Broad	Low risk	Low risk	264	17012
Risk score + NMR scores	Replication	Males	QRISK3	Broad	Low risk	Low risk	473	26463
Risk score + NMR scores	Replication	Males	SCORE2	Narrow	Low risk	Low risk	225	17051
Risk score + NMR scores	Replication	Males	QRISK3	Narrow	Low risk	Low risk	424	26512
Risk score + NMR scores	Replication	Males	SCORE2	Broad	Low risk	Medium risk	75	2236
Risk score + NMR scores	Replication	Males	SCORE2	Narrow	Low risk	Medium risk	65	2246
Risk score + NMR scores	Replication	Males	SCORE2	Broad	Low risk	High risk	1	6
Risk score + NMR scores	Replication	Males	QRISK3	Broad	Low risk	High risk	72	2098
Risk score + NMR scores	Replication	Males	SCORE2	Narrow	Low risk	High risk	1	6
Risk score + NMR scores	Replication	Males	QRISK3	Narrow	Low risk	High risk	68	2102
Risk score + NMR scores	Replication	Males	SCORE2	Broad	Medium risk	Low risk	81	3210
Risk score + NMR scores	Replication	Males	SCORE2	Narrow	Medium risk	Low risk	68	3223
Risk score + NMR scores	Replication	Males	SCORE2	Broad	Medium risk	Medium risk	1166	23173
Risk score + NMR scores	Replication	Males	SCORE2	Narrow	Medium risk	Medium risk	1008	23331
Risk score + NMR scores	Replication	Males	SCORE2	Broad	Medium risk	High risk	256	2287
Risk score + NMR scores	Replication	Males	SCORE2	Narrow	Medium risk	High risk	213	2330
Risk score + NMR scores	Replication	Males	SCORE2	Broad	High risk	Low risk	0	3
Risk score + NMR scores	Replication	Males	QRISK3	Broad	High risk	Low risk	87	2157
Risk score + NMR scores	Replication	Males	SCORE2	Narrow	High risk	Low risk	0	3
Risk score + NMR scores	Replication	Males	QRISK3	Narrow	High risk	Low risk	73	2171
Risk score + NMR scores	Replication	Males	SCORE2	Broad	High risk	Medium risk	60	736
Risk score + NMR scores	Replication	Males	SCORE2	Narrow	High risk	Medium risk	46	750
Risk score + NMR scores	Replication	Males	SCORE2	Broad	High risk	High risk	522	3740
Risk score + NMR scores	Replication	Males	QRISK3	Broad	High risk	High risk	1778	21416
Risk score + NMR scores	Replication	Males	SCORE2	Narrow	High risk	High risk	438	3824
Risk score + NMR scores	Replication	Males	QRISK3	Narrow	High risk	High risk	1490	21704
Risk score + NMR scores	Replication	Females	SCORE2	Broad	Low risk	Low risk	546	53352
Risk score + NMR scores	Replication	Females	QRISK3	Broad	Low risk	Low risk	670	58627
Risk score + NMR scores	Replication	Females	SCORE2	Narrow	Low risk	Low risk	455	53443
Risk score + NMR scores	Replication	Females	QRISK3	Narrow	Low risk	Low risk	562	58735
Risk score + NMR scores	Replication	Females	SCORE2	Broad	Low risk	Medium risk	104	3222
Risk score + NMR scores	Replication	Females	SCORE2	Narrow	Low risk	Medium risk	83	3243
Risk score + NMR scores	Replication	Females	SCORE2	Broad	Low risk	High risk	0	7
Risk score + NMR scores	Replication	Females	QRISK3	Broad	Low risk	High risk	116	2933
Risk score + NMR scores	Replication	Females	SCORE2	Narrow	Low risk	High risk	0	7
Risk score + NMR scores	Replication	Females	QRISK3	Narrow	Low risk	High risk	89	2960
Risk score + NMR scores	Replication	Females	SCORE2	Broad	Medium risk	Low risk	59	2144
Risk score + NMR scores	Replication	Females	SCORE2	Narrow	Medium risk	Low risk	47	2156
Risk score + NMR scores	Replication	Females	SCORE2	Broad	Medium risk	Medium risk	542	12620
Risk score + NMR scores	Replication	Females	SCORE2	Narrow	Medium risk	Medium risk	430	12732
Risk score + NMR scores	Replication	Females	SCORE2	Broad	Medium risk	High risk	87	835
Risk score + NMR scores	Replication	Females	SCORE2	Narrow	Medium risk	High risk	69	853
Risk score + NMR scores	Replication	Females	SCORE2	Broad	High risk	Low risk	0	0
Risk score + NMR scores	Replication	Females	QRISK3	Broad	High risk	Low risk	54	1708
Risk score + NMR scores	Replication	Females	SCORE2	Narrow	High risk	Low risk	0	0
Risk score + NMR scores	Replication	Females	QRISK3	Narrow	High risk	Low risk	49	1713
Risk score + NMR scores	Replication	Females	SCORE2	Broad	High risk	Medium risk	5	95
Risk score + NMR scores	Replication	Females	SCORE2	Narrow	High risk	Medium risk	5	95
Risk score + NMR scores	Replication	Females	SCORE2	Broad	High risk	High risk	55	445
Risk score + NMR scores	Replication	Females	QRISK3	Broad	High risk	High risk	547	9077
Risk score + NMR scores	Replication	Females	SCORE2	Narrow	High risk	High risk	45	455
Risk score + NMR scores	Replication	Females	QRISK3	Narrow	High risk	High risk	423	9201
Risk score + NMR scores	Discovery + Replication	Sex-stratified	SCORE2	Broad	Low risk	Low risk	1792	154872
Risk score + NMR scores	Discovery + Replication	Sex-stratified	QRISK3	Broad	Low risk	Low risk	2548	187666
Risk score + NMR scores	Discovery + Replication	Sex-stratified	SCORE2	Narrow	Low risk	Low risk	1539	155125
Risk score + NMR scores	Discovery + Replication	Sex-stratified	QRISK3	Narrow	Low risk	Low risk	2225	187989
Risk score + NMR scores	Discovery + Replication	Sex-stratified	SCORE2	Broad	Low risk	Medium risk	425	11990
Risk score + NMR scores	Discovery + Replication	Sex-stratified	SCORE2	Narrow	Low risk	Medium risk	357	12058
Risk score + NMR scores	Discovery + Replication	Sex-stratified	SCORE2	Broad	Low risk	High risk	3	29
Risk score + NMR scores	Discovery + Replication	Sex-stratified	QRISK3	Broad	Low risk	High risk	452	11242
Risk score + NMR scores	Discovery + Replication	Sex-stratified	SCORE2	Narrow	Low risk	High risk	3	29
Risk score + NMR scores	Discovery + Replication	Sex-stratified	QRISK3	Narrow	Low risk	High risk	383	11311
Risk score + NMR scores	Discovery + Replication	Sex-stratified	SCORE2	Broad	Medium risk	Low risk	304	11886
Risk score + NMR scores	Discovery + Replication	Sex-stratified	SCORE2	Narrow	Medium risk	Low risk	259	11931
Risk score + NMR scores	Discovery + Replication	Sex-stratified	SCORE2	Broad	Medium risk	Medium risk	3795	78957
Risk score + NMR scores	Discovery + Replication	Sex-stratified	SCORE2	Narrow	Medium risk	Medium risk	3149	79603
Risk score + NMR scores	Discovery + Replication	Sex-stratified	SCORE2	Broad	Medium risk	High risk	780	7220
Risk score + NMR scores	Discovery + Replication	Sex-stratified	SCORE2	Narrow	Medium risk	High risk	652	7348
Risk score + NMR scores	Discovery + Replication	Sex-stratified	SCORE2	Broad	High risk	Low risk	0	3
Risk score + NMR scores	Discovery + Replication	Sex-stratified	QRISK3	Broad	High risk	Low risk	330	8520
Risk score + NMR scores	Discovery + Replication	Sex-stratified	SCORE2	Narrow	High risk	Low risk	0	3
Risk score + NMR scores	Discovery + Replication	Sex-stratified	QRISK3	Narrow	High risk	Low risk	269	8581
Risk score + NMR scores	Discovery + Replication	Sex-stratified	SCORE2	Broad	High risk	Medium risk	167	1928
Risk score + NMR scores	Discovery + Replication	Sex-stratified	SCORE2	Narrow	High risk	Medium risk	134	1961
Risk score + NMR scores	Discovery + Replication	Sex-stratified	SCORE2	Broad	High risk	High risk	1236	9226
Risk score + NMR scores	Discovery + Replication	Sex-stratified	QRISK3	Broad	High risk	High risk	5117	67377
Risk score + NMR scores	Discovery + Replication	Sex-stratified	SCORE2	Narrow	High risk	High risk	1025	9437
Risk score + NMR scores	Discovery + Replication	Sex-stratified	QRISK3	Narrow	High risk	High risk	4201	68293
Risk score + NMR scores	Discovery + Replication	Males	SCORE2	Broad	Low risk	Low risk	588	37687
Risk score + NMR scores	Discovery + Replication	Males	QRISK3	Broad	Low risk	Low risk	1058	58734
Risk score + NMR scores	Discovery + Replication	Males	SCORE2	Narrow	Low risk	Low risk	525	37750
Risk score + NMR scores	Discovery + Replication	Males	QRISK3	Narrow	Low risk	Low risk	962	58830
Risk score + NMR scores	Discovery + Replication	Males	SCORE2	Broad	Low risk	Medium risk	179	5076
Risk score + NMR scores	Discovery + Replication	Males	SCORE2	Narrow	Low risk	Medium risk	156	5099
Risk score + NMR scores	Discovery + Replication	Males	SCORE2	Broad	Low risk	High risk	1	12
Risk score + NMR scores	Discovery + Replication	Males	QRISK3	Broad	Low risk	High risk	200	4768
Risk score + NMR scores	Discovery + Replication	Males	SCORE2	Narrow	Low risk	High risk	1	12
Risk score + NMR scores	Discovery + Replication	Males	QRISK3	Narrow	Low risk	High risk	181	4787
Risk score + NMR scores	Discovery + Replication	Males	SCORE2	Broad	Medium risk	Low risk	182	7279
Risk score + NMR scores	Discovery + Replication	Males	SCORE2	Narrow	Medium risk	Low risk	157	7304
Risk score + NMR scores	Discovery + Replication	Males	SCORE2	Broad	Medium risk	Medium risk	2555	51065
Risk score + NMR scores	Discovery + Replication	Males	SCORE2	Narrow	Medium risk	Medium risk	2184	51436
Risk score + NMR scores	Discovery + Replication	Males	SCORE2	Broad	Medium risk	High risk	598	5336
Risk score + NMR scores	Discovery + Replication	Males	SCORE2	Narrow	Medium risk	High risk	507	5427
Risk score + NMR scores	Discovery + Replication	Males	SCORE2	Broad	High risk	Low risk	0	3
Risk score + NMR scores	Discovery + Replication	Males	QRISK3	Broad	High risk	Low risk	202	4911
Risk score + NMR scores	Discovery + Replication	Males	SCORE2	Narrow	High risk	Low risk	0	3
Risk score + NMR scores	Discovery + Replication	Males	QRISK3	Narrow	High risk	Low risk	168	4945
Risk score + NMR scores	Discovery + Replication	Males	SCORE2	Broad	High risk	Medium risk	152	1718
Risk score + NMR scores	Discovery + Replication	Males	SCORE2	Narrow	High risk	Medium risk	121	1749
Risk score + NMR scores	Discovery + Replication	Males	SCORE2	Broad	High risk	High risk	1113	8179
Risk score + NMR scores	Discovery + Replication	Males	QRISK3	Broad	High risk	High risk	3875	47399
Risk score + NMR scores	Discovery + Replication	Males	SCORE2	Narrow	High risk	High risk	924	8368
Risk score + NMR scores	Discovery + Replication	Males	QRISK3	Narrow	High risk	High risk	3242	48032
Risk score + NMR scores	Discovery + Replication	Females	SCORE2	Broad	Low risk	Low risk	1204	117185
Risk score + NMR scores	Discovery + Replication	Females	QRISK3	Broad	Low risk	Low risk	1490	128932
Risk score + NMR scores	Discovery + Replication	Females	SCORE2	Narrow	Low risk	Low risk	1014	117375
Risk score + NMR scores	Discovery + Replication	Females	QRISK3	Narrow	Low risk	Low risk	1263	129159
Risk score + NMR scores	Discovery + Replication	Females	SCORE2	Broad	Low risk	Medium risk	246	6914
Risk score + NMR scores	Discovery + Replication	Females	SCORE2	Narrow	Low risk	Medium risk	201	6959
Risk score + NMR scores	Discovery + Replication	Females	SCORE2	Broad	Low risk	High risk	2	17
Risk score + NMR scores	Discovery + Replication	Females	QRISK3	Broad	Low risk	High risk	252	6474
Risk score + NMR scores	Discovery + Replication	Females	SCORE2	Narrow	Low risk	High risk	2	17
Risk score + NMR scores	Discovery + Replication	Females	QRISK3	Narrow	Low risk	High risk	202	6524
Risk score + NMR scores	Discovery + Replication	Females	SCORE2	Broad	Medium risk	Low risk	122	4607
Risk score + NMR scores	Discovery + Replication	Females	SCORE2	Narrow	Medium risk	Low risk	102	4627
Risk score + NMR scores	Discovery + Replication	Females	SCORE2	Broad	Medium risk	Medium risk	1240	27892
Risk score + NMR scores	Discovery + Replication	Females	SCORE2	Narrow	Medium risk	Medium risk	965	28167
Risk score + NMR scores	Discovery + Replication	Females	SCORE2	Broad	Medium risk	High risk	182	1884
Risk score + NMR scores	Discovery + Replication	Females	SCORE2	Narrow	Medium risk	High risk	145	1921
Risk score + NMR scores	Discovery + Replication	Females	SCORE2	Broad	High risk	Low risk	0	0
Risk score + NMR scores	Discovery + Replication	Females	QRISK3	Broad	High risk	Low risk	128	3609
Risk score + NMR scores	Discovery + Replication	Females	SCORE2	Narrow	High risk	Low risk	0	0
Risk score + NMR scores	Discovery + Replication	Females	QRISK3	Narrow	High risk	Low risk	101	3636
Risk score + NMR scores	Discovery + Replication	Females	SCORE2	Broad	High risk	Medium risk	15	210
Risk score + NMR scores	Discovery + Replication	Females	SCORE2	Narrow	High risk	Medium risk	13	212
Risk score + NMR scores	Discovery + Replication	Females	SCORE2	Broad	High risk	High risk	123	1047
Risk score + NMR scores	Discovery + Replication	Females	QRISK3	Broad	High risk	High risk	1242	19978
Risk score + NMR scores	Discovery + Replication	Females	SCORE2	Narrow	High risk	High risk	101	1069
Risk score + NMR scores	Discovery + Replication	Females	QRISK3	Narrow	High risk	High risk	959	20261
Risk score + clinical biomarkers	Discovery	Sex-stratified	SCORE2	Broad	Low risk	Low risk	935	80826
Risk score + clinical biomarkers	Discovery	Sex-stratified	QRISK3	Broad	Low risk	Low risk	1299	97383
Risk score + clinical biomarkers	Discovery	Sex-stratified	SCORE2	Narrow	Low risk	Low risk	806	80955
Risk score + clinical biomarkers	Discovery	Sex-stratified	QRISK3	Narrow	Low risk	Low risk	1142	97540
Risk score + clinical biomarkers	Discovery	Sex-stratified	SCORE2	Broad	Low risk	Medium risk	231	6343
Risk score + clinical biomarkers	Discovery	Sex-stratified	SCORE2	Narrow	Low risk	Medium risk	194	6380
Risk score + clinical biomarkers	Discovery	Sex-stratified	SCORE2	Broad	Low risk	High risk	6	88
Risk score + clinical biomarkers	Discovery	Sex-stratified	QRISK3	Broad	Low risk	High risk	280	6427
Risk score + clinical biomarkers	Discovery	Sex-stratified	SCORE2	Narrow	Low risk	High risk	6	88
Risk score + clinical biomarkers	Discovery	Sex-stratified	QRISK3	Narrow	Low risk	High risk	227	6480
Risk score + clinical biomarkers	Discovery	Sex-stratified	SCORE2	Broad	Medium risk	Low risk	144	5860
Risk score + clinical biomarkers	Discovery	Sex-stratified	SCORE2	Narrow	Medium risk	Low risk	124	5880
Risk score + clinical biomarkers	Discovery	Sex-stratified	SCORE2	Broad	Medium risk	Medium risk	1926	40017
Risk score + clinical biomarkers	Discovery	Sex-stratified	SCORE2	Narrow	Medium risk	Medium risk	1582	40361
Risk score + clinical biomarkers	Discovery	Sex-stratified	SCORE2	Broad	Medium risk	High risk	446	4282
Risk score + clinical biomarkers	Discovery	Sex-stratified	SCORE2	Narrow	Medium risk	High risk	364	4364
Risk score + clinical biomarkers	Discovery	Sex-stratified	SCORE2	Broad	High risk	Low risk	0	0
Risk score + clinical biomarkers	Discovery	Sex-stratified	QRISK3	Broad	High risk	Low risk	150	3917
Risk score + clinical biomarkers	Discovery	Sex-stratified	SCORE2	Narrow	High risk	Low risk	0	0
Risk score + clinical biomarkers	Discovery	Sex-stratified	QRISK3	Narrow	High risk	Low risk	116	3951
Risk score + clinical biomarkers	Discovery	Sex-stratified	SCORE2	Broad	High risk	Medium risk	72	857
Risk score + clinical biomarkers	Discovery	Sex-stratified	SCORE2	Narrow	High risk	Medium risk	61	868
Risk score + clinical biomarkers	Discovery	Sex-stratified	SCORE2	Broad	High risk	High risk	617	4766
Risk score + clinical biomarkers	Discovery	Sex-stratified	QRISK3	Broad	High risk	High risk	2624	34686
Risk score + clinical biomarkers	Discovery	Sex-stratified	SCORE2	Narrow	High risk	High risk	506	4877
Risk score + clinical biomarkers	Discovery	Sex-stratified	QRISK3	Narrow	High risk	High risk	2143	35167
Risk score + clinical biomarkers	Discovery	Males	SCORE2	Broad	Low risk	Low risk	330	20298
Risk score + clinical biomarkers	Discovery	Males	QRISK3	Broad	Low risk	Low risk	581	31343
Risk score + clinical biomarkers	Discovery	Males	SCORE2	Narrow	Low risk	Low risk	296	20332
Risk score + clinical biomarkers	Discovery	Males	QRISK3	Narrow	Low risk	Low risk	527	31397
Risk score + clinical biomarkers	Discovery	Males	SCORE2	Broad	Low risk	Medium risk	101	2610
Risk score + clinical biomarkers	Discovery	Males	SCORE2	Narrow	Low risk	Medium risk	92	2619
Risk score + clinical biomarkers	Discovery	Males	SCORE2	Broad	Low risk	High risk	3	33
Risk score + clinical biomarkers	Discovery	Males	QRISK3	Broad	Low risk	High risk	126	2507
Risk score + clinical biomarkers	Discovery	Males	SCORE2	Narrow	Low risk	High risk	4	32
Risk score + clinical biomarkers	Discovery	Males	QRISK3	Narrow	Low risk	High risk	112	2521
Risk score + clinical biomarkers	Discovery	Males	SCORE2	Broad	Medium risk	Low risk	105	4126
Risk score + clinical biomarkers	Discovery	Males	SCORE2	Narrow	Medium risk	Low risk	90	4141
Risk score + clinical biomarkers	Discovery	Males	SCORE2	Broad	Medium risk	Medium risk	1315	26363
Risk score + clinical biomarkers	Discovery	Males	SCORE2	Narrow	Medium risk	Medium risk	1105	26573
Risk score + clinical biomarkers	Discovery	Males	SCORE2	Broad	Medium risk	High risk	333	3095
Risk score + clinical biomarkers	Discovery	Males	SCORE2	Narrow	Medium risk	High risk	278	3150
Risk score + clinical biomarkers	Discovery	Males	SCORE2	Broad	High risk	Low risk	0	0
Risk score + clinical biomarkers	Discovery	Males	QRISK3	Broad	High risk	Low risk	110	2683
Risk score + clinical biomarkers	Discovery	Males	SCORE2	Narrow	High risk	Low risk	0	0
Risk score + clinical biomarkers	Discovery	Males	QRISK3	Narrow	High risk	Low risk	92	2701
Risk score + clinical biomarkers	Discovery	Males	SCORE2	Broad	High risk	Medium risk	66	792
Risk score + clinical biomarkers	Discovery	Males	SCORE2	Narrow	High risk	Medium risk	57	801
Risk score + clinical biomarkers	Discovery	Males	SCORE2	Broad	High risk	High risk	563	4279
Risk score + clinical biomarkers	Discovery	Males	QRISK3	Broad	High risk	High risk	1984	24787
Risk score + clinical biomarkers	Discovery	Males	SCORE2	Narrow	High risk	High risk	459	4383
Risk score + clinical biomarkers	Discovery	Males	QRISK3	Narrow	High risk	High risk	1640	25131
Risk score + clinical biomarkers	Discovery	Females	SCORE2	Broad	Low risk	Low risk	605	60528
Risk score + clinical biomarkers	Discovery	Females	QRISK3	Broad	Low risk	Low risk	718	66040
Risk score + clinical biomarkers	Discovery	Females	SCORE2	Narrow	Low risk	Low risk	510	60623
Risk score + clinical biomarkers	Discovery	Females	QRISK3	Narrow	Low risk	Low risk	615	66143
Risk score + clinical biomarkers	Discovery	Females	SCORE2	Broad	Low risk	Medium risk	130	3733
Risk score + clinical biomarkers	Discovery	Females	SCORE2	Narrow	Low risk	Medium risk	102	3761
Risk score + clinical biomarkers	Discovery	Females	SCORE2	Broad	Low risk	High risk	3	55
Risk score + clinical biomarkers	Discovery	Females	QRISK3	Broad	Low risk	High risk	154	3920
Risk score + clinical biomarkers	Discovery	Females	SCORE2	Narrow	Low risk	High risk	2	56
Risk score + clinical biomarkers	Discovery	Females	QRISK3	Narrow	Low risk	High risk	115	3959
Risk score + clinical biomarkers	Discovery	Females	SCORE2	Broad	Medium risk	Low risk	39	1734
Risk score + clinical biomarkers	Discovery	Females	SCORE2	Narrow	Medium risk	Low risk	34	1739
Risk score + clinical biomarkers	Discovery	Females	SCORE2	Broad	Medium risk	Medium risk	611	13654
Risk score + clinical biomarkers	Discovery	Females	SCORE2	Narrow	Medium risk	Medium risk	477	13788
Risk score + clinical biomarkers	Discovery	Females	SCORE2	Broad	Medium risk	High risk	113	1187
Risk score + clinical biomarkers	Discovery	Females	SCORE2	Narrow	Medium risk	High risk	86	1214
Risk score + clinical biomarkers	Discovery	Females	SCORE2	Broad	High risk	Low risk	0	0
Risk score + clinical biomarkers	Discovery	Females	QRISK3	Broad	High risk	Low risk	40	1234
Risk score + clinical biomarkers	Discovery	Females	SCORE2	Narrow	High risk	Low risk	0	0
Risk score + clinical biomarkers	Discovery	Females	QRISK3	Narrow	High risk	Low risk	24	1250
Risk score + clinical biomarkers	Discovery	Females	SCORE2	Broad	High risk	Medium risk	6	65
Risk score + clinical biomarkers	Discovery	Females	SCORE2	Narrow	High risk	Medium risk	4	67
Risk score + clinical biomarkers	Discovery	Females	SCORE2	Broad	High risk	High risk	54	487
Risk score + clinical biomarkers	Discovery	Females	QRISK3	Broad	High risk	High risk	640	9899
Risk score + clinical biomarkers	Discovery	Females	SCORE2	Narrow	High risk	High risk	47	494
Risk score + clinical biomarkers	Discovery	Females	QRISK3	Narrow	High risk	High risk	503	10036
Risk score + clinical biomarkers	Replication	Sex-stratified	SCORE2	Broad	Low risk	Low risk	708	62248
Risk score + clinical biomarkers	Replication	Sex-stratified	QRISK3	Broad	Low risk	Low risk	971	74618
Risk score + clinical biomarkers	Replication	Sex-stratified	SCORE2	Narrow	Low risk	Low risk	595	62361
Risk score + clinical biomarkers	Replication	Sex-stratified	QRISK3	Narrow	Low risk	Low risk	841	74748
Risk score + clinical biomarkers	Replication	Sex-stratified	SCORE2	Broad	Low risk	Medium risk	160	4928
Risk score + clinical biomarkers	Replication	Sex-stratified	SCORE2	Narrow	Low risk	Medium risk	135	4953
Risk score + clinical biomarkers	Replication	Sex-stratified	SCORE2	Broad	Low risk	High risk	1	54
Risk score + clinical biomarkers	Replication	Sex-stratified	QRISK3	Broad	Low risk	High risk	188	4837
Risk score + clinical biomarkers	Replication	Sex-stratified	SCORE2	Narrow	Low risk	High risk	1	54
Risk score + clinical biomarkers	Replication	Sex-stratified	QRISK3	Narrow	Low risk	High risk	157	4868
Risk score + clinical biomarkers	Replication	Sex-stratified	SCORE2	Broad	Medium risk	Low risk	96	4406
Risk score + clinical biomarkers	Replication	Sex-stratified	SCORE2	Narrow	Medium risk	Low risk	81	4421
Risk score + clinical biomarkers	Replication	Sex-stratified	SCORE2	Broad	Medium risk	Medium risk	1391	30283
Risk score + clinical biomarkers	Replication	Sex-stratified	SCORE2	Narrow	Medium risk	Medium risk	1180	30494
Risk score + clinical biomarkers	Replication	Sex-stratified	SCORE2	Broad	Medium risk	High risk	384	3297
Risk score + clinical biomarkers	Replication	Sex-stratified	SCORE2	Narrow	Medium risk	High risk	304	3377
Risk score + clinical biomarkers	Replication	Sex-stratified	SCORE2	Broad	High risk	Low risk	0	0
Risk score + clinical biomarkers	Replication	Sex-stratified	QRISK3	Broad	High risk	Low risk	95	3077
Risk score + clinical biomarkers	Replication	Sex-stratified	SCORE2	Narrow	High risk	Low risk	0	0
Risk score + clinical biomarkers	Replication	Sex-stratified	QRISK3	Narrow	High risk	Low risk	87	3085
Risk score + clinical biomarkers	Replication	Sex-stratified	SCORE2	Broad	High risk	Medium risk	49	666
Risk score + clinical biomarkers	Replication	Sex-stratified	SCORE2	Narrow	High risk	Medium risk	42	673
Risk score + clinical biomarkers	Replication	Sex-stratified	SCORE2	Broad	High risk	High risk	490	3587
Risk score + clinical biomarkers	Replication	Sex-stratified	QRISK3	Broad	High risk	High risk	2002	26383
Risk score + clinical biomarkers	Replication	Sex-stratified	SCORE2	Narrow	High risk	High risk	407	3670
Risk score + clinical biomarkers	Replication	Sex-stratified	QRISK3	Narrow	High risk	High risk	1643	26742
Risk score + clinical biomarkers	Replication	Males	SCORE2	Broad	Low risk	Low risk	246	15462
Risk score + clinical biomarkers	Replication	Males	QRISK3	Broad	Low risk	Low risk	409	23765
Risk score + clinical biomarkers	Replication	Males	SCORE2	Narrow	Low risk	Low risk	213	15495
Risk score + clinical biomarkers	Replication	Males	QRISK3	Narrow	Low risk	Low risk	371	23803
Risk score + clinical biomarkers	Replication	Males	SCORE2	Broad	Low risk	Medium risk	71	1990
Risk score + clinical biomarkers	Replication	Males	SCORE2	Narrow	Low risk	Medium risk	62	1999
Risk score + clinical biomarkers	Replication	Males	SCORE2	Broad	Low risk	High risk	1	21
Risk score + clinical biomarkers	Replication	Males	QRISK3	Broad	Low risk	High risk	82	1837
Risk score + clinical biomarkers	Replication	Males	SCORE2	Narrow	Low risk	High risk	1	21
Risk score + clinical biomarkers	Replication	Males	QRISK3	Narrow	Low risk	High risk	74	1845
Risk score + clinical biomarkers	Replication	Males	SCORE2	Broad	Medium risk	Low risk	61	3067
Risk score + clinical biomarkers	Replication	Males	SCORE2	Narrow	Medium risk	Low risk	55	3073
Risk score + clinical biomarkers	Replication	Males	SCORE2	Broad	Medium risk	Medium risk	965	19883
Risk score + clinical biomarkers	Replication	Males	SCORE2	Narrow	Medium risk	Medium risk	833	20015
Risk score + clinical biomarkers	Replication	Males	SCORE2	Broad	Medium risk	High risk	274	2333
Risk score + clinical biomarkers	Replication	Males	SCORE2	Narrow	Medium risk	High risk	226	2381
Risk score + clinical biomarkers	Replication	Males	SCORE2	Broad	High risk	Low risk	0	0
Risk score + clinical biomarkers	Replication	Males	QRISK3	Broad	High risk	Low risk	70	2086
Risk score + clinical biomarkers	Replication	Males	SCORE2	Narrow	High risk	Low risk	0	0
Risk score + clinical biomarkers	Replication	Males	QRISK3	Narrow	High risk	Low risk	60	2096
Risk score + clinical biomarkers	Replication	Males	SCORE2	Broad	High risk	Medium risk	47	613
Risk score + clinical biomarkers	Replication	Males	SCORE2	Narrow	High risk	Medium risk	40	620
Risk score + clinical biomarkers	Replication	Males	SCORE2	Broad	High risk	High risk	451	3253
Risk score + clinical biomarkers	Replication	Males	QRISK3	Broad	High risk	High risk	1540	18702
Risk score + clinical biomarkers	Replication	Males	SCORE2	Narrow	High risk	High risk	370	3334
Risk score + clinical biomarkers	Replication	Males	QRISK3	Narrow	High risk	High risk	1286	18956
Risk score + clinical biomarkers	Replication	Females	SCORE2	Broad	Low risk	Low risk	462	46786
Risk score + clinical biomarkers	Replication	Females	QRISK3	Broad	Low risk	Low risk	562	50853
Risk score + clinical biomarkers	Replication	Females	SCORE2	Narrow	Low risk	Low risk	382	46866
Risk score + clinical biomarkers	Replication	Females	QRISK3	Narrow	Low risk	Low risk	470	50945
Risk score + clinical biomarkers	Replication	Females	SCORE2	Broad	Low risk	Medium risk	89	2938
Risk score + clinical biomarkers	Replication	Females	SCORE2	Narrow	Low risk	Medium risk	73	2954
Risk score + clinical biomarkers	Replication	Females	SCORE2	Broad	Low risk	High risk	0	33
Risk score + clinical biomarkers	Replication	Females	QRISK3	Broad	Low risk	High risk	106	3000
Risk score + clinical biomarkers	Replication	Females	SCORE2	Narrow	Low risk	High risk	0	33
Risk score + clinical biomarkers	Replication	Females	QRISK3	Narrow	Low risk	High risk	83	3023
Risk score + clinical biomarkers	Replication	Females	SCORE2	Broad	Medium risk	Low risk	35	1339
Risk score + clinical biomarkers	Replication	Females	SCORE2	Narrow	Medium risk	Low risk	26	1348
Risk score + clinical biomarkers	Replication	Females	SCORE2	Broad	Medium risk	Medium risk	426	10400
Risk score + clinical biomarkers	Replication	Females	SCORE2	Narrow	Medium risk	Medium risk	347	10479
Risk score + clinical biomarkers	Replication	Females	SCORE2	Broad	Medium risk	High risk	110	964
Risk score + clinical biomarkers	Replication	Females	SCORE2	Narrow	Medium risk	High risk	78	996
Risk score + clinical biomarkers	Replication	Females	SCORE2	Broad	High risk	Low risk	0	0
Risk score + clinical biomarkers	Replication	Females	QRISK3	Broad	High risk	Low risk	25	991
Risk score + clinical biomarkers	Replication	Females	SCORE2	Narrow	High risk	Low risk	0	0
Risk score + clinical biomarkers	Replication	Females	QRISK3	Narrow	High risk	Low risk	27	989
Risk score + clinical biomarkers	Replication	Females	SCORE2	Broad	High risk	Medium risk	2	53
Risk score + clinical biomarkers	Replication	Females	SCORE2	Narrow	High risk	Medium risk	2	53
Risk score + clinical biomarkers	Replication	Females	SCORE2	Broad	High risk	High risk	39	334
Risk score + clinical biomarkers	Replication	Females	QRISK3	Broad	High risk	High risk	462	7681
Risk score + clinical biomarkers	Replication	Females	SCORE2	Narrow	High risk	High risk	37	336
Risk score + clinical biomarkers	Replication	Females	QRISK3	Narrow	High risk	High risk	357	7786
Risk score + clinical biomarkers	Discovery + Replication	Sex-stratified	SCORE2	Broad	Low risk	Low risk	1643	143074
Risk score + clinical biomarkers	Discovery + Replication	Sex-stratified	QRISK3	Broad	Low risk	Low risk	2270	172001
Risk score + clinical biomarkers	Discovery + Replication	Sex-stratified	SCORE2	Narrow	Low risk	Low risk	1401	143316
Risk score + clinical biomarkers	Discovery + Replication	Sex-stratified	QRISK3	Narrow	Low risk	Low risk	1983	172288
Risk score + clinical biomarkers	Discovery + Replication	Sex-stratified	SCORE2	Broad	Low risk	Medium risk	391	11271
Risk score + clinical biomarkers	Discovery + Replication	Sex-stratified	SCORE2	Narrow	Low risk	Medium risk	329	11333
Risk score + clinical biomarkers	Discovery + Replication	Sex-stratified	SCORE2	Broad	Low risk	High risk	7	142
Risk score + clinical biomarkers	Discovery + Replication	Sex-stratified	QRISK3	Broad	Low risk	High risk	468	11264
Risk score + clinical biomarkers	Discovery + Replication	Sex-stratified	SCORE2	Narrow	Low risk	High risk	7	142
Risk score + clinical biomarkers	Discovery + Replication	Sex-stratified	QRISK3	Narrow	Low risk	High risk	384	11348
Risk score + clinical biomarkers	Discovery + Replication	Sex-stratified	SCORE2	Broad	Medium risk	Low risk	240	10266
Risk score + clinical biomarkers	Discovery + Replication	Sex-stratified	SCORE2	Narrow	Medium risk	Low risk	205	10301
Risk score + clinical biomarkers	Discovery + Replication	Sex-stratified	SCORE2	Broad	Medium risk	Medium risk	3317	70300
Risk score + clinical biomarkers	Discovery + Replication	Sex-stratified	SCORE2	Narrow	Medium risk	Medium risk	2762	70855
Risk score + clinical biomarkers	Discovery + Replication	Sex-stratified	SCORE2	Broad	Medium risk	High risk	830	7579
Risk score + clinical biomarkers	Discovery + Replication	Sex-stratified	SCORE2	Narrow	Medium risk	High risk	668	7741
Risk score + clinical biomarkers	Discovery + Replication	Sex-stratified	SCORE2	Broad	High risk	Low risk	0	0
Risk score + clinical biomarkers	Discovery + Replication	Sex-stratified	QRISK3	Broad	High risk	Low risk	245	6994
Risk score + clinical biomarkers	Discovery + Replication	Sex-stratified	SCORE2	Narrow	High risk	Low risk	0	0
Risk score + clinical biomarkers	Discovery + Replication	Sex-stratified	QRISK3	Narrow	High risk	Low risk	203	7036
Risk score + clinical biomarkers	Discovery + Replication	Sex-stratified	SCORE2	Broad	High risk	Medium risk	121	1523
Risk score + clinical biomarkers	Discovery + Replication	Sex-stratified	SCORE2	Narrow	High risk	Medium risk	103	1541
Risk score + clinical biomarkers	Discovery + Replication	Sex-stratified	SCORE2	Broad	High risk	High risk	1107	8353
Risk score + clinical biomarkers	Discovery + Replication	Sex-stratified	QRISK3	Broad	High risk	High risk	4626	61069
Risk score + clinical biomarkers	Discovery + Replication	Sex-stratified	SCORE2	Narrow	High risk	High risk	913	8547
Risk score + clinical biomarkers	Discovery + Replication	Sex-stratified	QRISK3	Narrow	High risk	High risk	3786	61909
Risk score + clinical biomarkers	Discovery + Replication	Males	SCORE2	Broad	Low risk	Low risk	576	35760
Risk score + clinical biomarkers	Discovery + Replication	Males	QRISK3	Broad	Low risk	Low risk	990	55108
Risk score + clinical biomarkers	Discovery + Replication	Males	SCORE2	Narrow	Low risk	Low risk	509	35827
Risk score + clinical biomarkers	Discovery + Replication	Males	QRISK3	Narrow	Low risk	Low risk	898	55200
Risk score + clinical biomarkers	Discovery + Replication	Males	SCORE2	Broad	Low risk	Medium risk	172	4600
Risk score + clinical biomarkers	Discovery + Replication	Males	SCORE2	Narrow	Low risk	Medium risk	154	4618
Risk score + clinical biomarkers	Discovery + Replication	Males	SCORE2	Broad	Low risk	High risk	4	54
Risk score + clinical biomarkers	Discovery + Replication	Males	QRISK3	Broad	Low risk	High risk	208	4344
Risk score + clinical biomarkers	Discovery + Replication	Males	SCORE2	Narrow	Low risk	High risk	5	53
Risk score + clinical biomarkers	Discovery + Replication	Males	QRISK3	Narrow	Low risk	High risk	186	4366
Risk score + clinical biomarkers	Discovery + Replication	Males	SCORE2	Broad	Medium risk	Low risk	166	7193
Risk score + clinical biomarkers	Discovery + Replication	Males	SCORE2	Narrow	Medium risk	Low risk	145	7214
Risk score + clinical biomarkers	Discovery + Replication	Males	SCORE2	Broad	Medium risk	Medium risk	2280	46246
Risk score + clinical biomarkers	Discovery + Replication	Males	SCORE2	Narrow	Medium risk	Medium risk	1938	46588
Risk score + clinical biomarkers	Discovery + Replication	Males	SCORE2	Broad	Medium risk	High risk	607	5428
Risk score + clinical biomarkers	Discovery + Replication	Males	SCORE2	Narrow	Medium risk	High risk	504	5531
Risk score + clinical biomarkers	Discovery + Replication	Males	SCORE2	Broad	High risk	Low risk	0	0
Risk score + clinical biomarkers	Discovery + Replication	Males	QRISK3	Broad	High risk	Low risk	180	4769
Risk score + clinical biomarkers	Discovery + Replication	Males	SCORE2	Narrow	High risk	Low risk	0	0
Risk score + clinical biomarkers	Discovery + Replication	Males	QRISK3	Narrow	High risk	Low risk	152	4797
Risk score + clinical biomarkers	Discovery + Replication	Males	SCORE2	Broad	High risk	Medium risk	113	1405
Risk score + clinical biomarkers	Discovery + Replication	Males	SCORE2	Narrow	High risk	Medium risk	97	1421
Risk score + clinical biomarkers	Discovery + Replication	Males	SCORE2	Broad	High risk	High risk	1014	7532
Risk score + clinical biomarkers	Discovery + Replication	Males	QRISK3	Broad	High risk	High risk	3524	43489
Risk score + clinical biomarkers	Discovery + Replication	Males	SCORE2	Narrow	High risk	High risk	829	7717
Risk score + clinical biomarkers	Discovery + Replication	Males	QRISK3	Narrow	High risk	High risk	2926	44087
Risk score + clinical biomarkers	Discovery + Replication	Females	SCORE2	Broad	Low risk	Low risk	1067	107314
Risk score + clinical biomarkers	Discovery + Replication	Females	QRISK3	Broad	Low risk	Low risk	1280	116893
Risk score + clinical biomarkers	Discovery + Replication	Females	SCORE2	Narrow	Low risk	Low risk	892	107489
Risk score + clinical biomarkers	Discovery + Replication	Females	QRISK3	Narrow	Low risk	Low risk	1085	117088
Risk score + clinical biomarkers	Discovery + Replication	Females	SCORE2	Broad	Low risk	Medium risk	219	6671
Risk score + clinical biomarkers	Discovery + Replication	Females	SCORE2	Narrow	Low risk	Medium risk	175	6715
Risk score + clinical biomarkers	Discovery + Replication	Females	SCORE2	Broad	Low risk	High risk	3	88
Risk score + clinical biomarkers	Discovery + Replication	Females	QRISK3	Broad	Low risk	High risk	260	6920
Risk score + clinical biomarkers	Discovery + Replication	Females	SCORE2	Narrow	Low risk	High risk	2	89
Risk score + clinical biomarkers	Discovery + Replication	Females	QRISK3	Narrow	Low risk	High risk	198	6982
Risk score + clinical biomarkers	Discovery + Replication	Females	SCORE2	Broad	Medium risk	Low risk	74	3073
Risk score + clinical biomarkers	Discovery + Replication	Females	SCORE2	Narrow	Medium risk	Low risk	60	3087
Risk score + clinical biomarkers	Discovery + Replication	Females	SCORE2	Broad	Medium risk	Medium risk	1037	24054
Risk score + clinical biomarkers	Discovery + Replication	Females	SCORE2	Narrow	Medium risk	Medium risk	824	24267
Risk score + clinical biomarkers	Discovery + Replication	Females	SCORE2	Broad	Medium risk	High risk	223	2151
Risk score + clinical biomarkers	Discovery + Replication	Females	SCORE2	Narrow	Medium risk	High risk	164	2210
Risk score + clinical biomarkers	Discovery + Replication	Females	SCORE2	Broad	High risk	Low risk	0	0
Risk score + clinical biomarkers	Discovery + Replication	Females	QRISK3	Broad	High risk	Low risk	65	2225
Risk score + clinical biomarkers	Discovery + Replication	Females	SCORE2	Narrow	High risk	Low risk	0	0
Risk score + clinical biomarkers	Discovery + Replication	Females	QRISK3	Narrow	High risk	Low risk	51	2239
Risk score + clinical biomarkers	Discovery + Replication	Females	SCORE2	Broad	High risk	Medium risk	8	118
Risk score + clinical biomarkers	Discovery + Replication	Females	SCORE2	Narrow	High risk	Medium risk	6	120
Risk score + clinical biomarkers	Discovery + Replication	Females	SCORE2	Broad	High risk	High risk	93	821
Risk score + clinical biomarkers	Discovery + Replication	Females	QRISK3	Broad	High risk	High risk	1102	17580
Risk score + clinical biomarkers	Discovery + Replication	Females	SCORE2	Narrow	High risk	High risk	84	830
Risk score + clinical biomarkers	Discovery + Replication	Females	QRISK3	Narrow	High risk	High risk	860	17822
Risk score + NMR scores + PRSs	Discovery	Sex-stratified	SCORE2	Broad	Low risk	Low risk	930	82395
Risk score + NMR scores + PRSs	Discovery	Sex-stratified	QRISK3	Broad	Low risk	Low risk	1321	100970
Risk score + NMR scores + PRSs	Discovery	Sex-stratified	SCORE2	Narrow	Low risk	Low risk	812	82513
Risk score + NMR scores + PRSs	Discovery	Sex-stratified	QRISK3	Narrow	Low risk	Low risk	1162	101129
Risk score + NMR scores + PRSs	Discovery	Sex-stratified	SCORE2	Broad	Low risk	Medium risk	297	8619
Risk score + NMR scores + PRSs	Discovery	Sex-stratified	SCORE2	Narrow	Low risk	Medium risk	255	8661
Risk score + NMR scores + PRSs	Discovery	Sex-stratified	SCORE2	Broad	Low risk	High risk	3	42
Risk score + NMR scores + PRSs	Discovery	Sex-stratified	QRISK3	Broad	Low risk	High risk	348	7817
Risk score + NMR scores + PRSs	Discovery	Sex-stratified	SCORE2	Narrow	Low risk	High risk	3	42
Risk score + NMR scores + PRSs	Discovery	Sex-stratified	QRISK3	Narrow	Low risk	High risk	303	7862
Risk score + NMR scores + PRSs	Discovery	Sex-stratified	SCORE2	Broad	Medium risk	Low risk	206	8622
Risk score + NMR scores + PRSs	Discovery	Sex-stratified	SCORE2	Narrow	Medium risk	Low risk	172	8656
Risk score + NMR scores + PRSs	Discovery	Sex-stratified	SCORE2	Broad	Medium risk	Medium risk	1893	40044
Risk score + NMR scores + PRSs	Discovery	Sex-stratified	SCORE2	Narrow	Medium risk	Medium risk	1557	40380
Risk score + NMR scores + PRSs	Discovery	Sex-stratified	SCORE2	Broad	Medium risk	High risk	589	5128
Risk score + NMR scores + PRSs	Discovery	Sex-stratified	SCORE2	Narrow	Medium risk	High risk	496	5221
Risk score + NMR scores + PRSs	Discovery	Sex-stratified	SCORE2	Broad	High risk	Low risk	0	2
Risk score + NMR scores + PRSs	Discovery	Sex-stratified	QRISK3	Broad	High risk	Low risk	235	6513
Risk score + NMR scores + PRSs	Discovery	Sex-stratified	SCORE2	Narrow	High risk	Low risk	0	2
Risk score + NMR scores + PRSs	Discovery	Sex-stratified	QRISK3	Narrow	High risk	Low risk	181	6567
Risk score + NMR scores + PRSs	Discovery	Sex-stratified	SCORE2	Broad	High risk	Medium risk	119	1495
Risk score + NMR scores + PRSs	Discovery	Sex-stratified	SCORE2	Narrow	High risk	Medium risk	96	1518
Risk score + NMR scores + PRSs	Discovery	Sex-stratified	SCORE2	Broad	High risk	High risk	642	4641
Risk score + NMR scores + PRSs	Discovery	Sex-stratified	QRISK3	Broad	High risk	High risk	2746	35026
Risk score + NMR scores + PRSs	Discovery	Sex-stratified	SCORE2	Narrow	High risk	High risk	529	4754
Risk score + NMR scores + PRSs	Discovery	Sex-stratified	QRISK3	Narrow	High risk	High risk	2254	35518
Risk score + NMR scores + PRSs	Discovery	Males	SCORE2	Broad	Low risk	Low risk	291	19300
Risk score + NMR scores + PRSs	Discovery	Males	QRISK3	Broad	Low risk	Low risk	532	31268
Risk score + NMR scores + PRSs	Discovery	Males	SCORE2	Narrow	Low risk	Low risk	267	19324
Risk score + NMR scores + PRSs	Discovery	Males	QRISK3	Narrow	Low risk	Low risk	490	31310
Risk score + NMR scores + PRSs	Discovery	Males	SCORE2	Broad	Low risk	Medium risk	136	4195
Risk score + NMR scores + PRSs	Discovery	Males	SCORE2	Narrow	Low risk	Medium risk	123	4208
Risk score + NMR scores + PRSs	Discovery	Males	SCORE2	Broad	Low risk	High risk	1	26
Risk score + NMR scores + PRSs	Discovery	Males	QRISK3	Broad	Low risk	High risk	181	3673
Risk score + NMR scores + PRSs	Discovery	Males	SCORE2	Narrow	Low risk	High risk	1	26
Risk score + NMR scores + PRSs	Discovery	Males	QRISK3	Narrow	Low risk	High risk	161	3693
Risk score + NMR scores + PRSs	Discovery	Males	SCORE2	Broad	Medium risk	Low risk	129	5590
Risk score + NMR scores + PRSs	Discovery	Males	SCORE2	Narrow	Medium risk	Low risk	109	5610
Risk score + NMR scores + PRSs	Discovery	Males	SCORE2	Broad	Medium risk	Medium risk	1242	25566
Risk score + NMR scores + PRSs	Discovery	Males	SCORE2	Narrow	Medium risk	Medium risk	1059	25749
Risk score + NMR scores + PRSs	Discovery	Males	SCORE2	Broad	Medium risk	High risk	461	3854
Risk score + NMR scores + PRSs	Discovery	Males	SCORE2	Narrow	Medium risk	High risk	391	3924
Risk score + NMR scores + PRSs	Discovery	Males	SCORE2	Broad	High risk	Low risk	0	2
Risk score + NMR scores + PRSs	Discovery	Males	QRISK3	Broad	High risk	Low risk	145	4135
Risk score + NMR scores + PRSs	Discovery	Males	SCORE2	Narrow	High risk	Low risk	0	2
Risk score + NMR scores + PRSs	Discovery	Males	QRISK3	Narrow	High risk	Low risk	121	4159
Risk score + NMR scores + PRSs	Discovery	Males	SCORE2	Broad	High risk	Medium risk	104	1356
Risk score + NMR scores + PRSs	Discovery	Males	SCORE2	Narrow	High risk	Medium risk	86	1374
Risk score + NMR scores + PRSs	Discovery	Males	SCORE2	Broad	High risk	High risk	579	4063
Risk score + NMR scores + PRSs	Discovery	Males	QRISK3	Broad	High risk	High risk	2067	24602
Risk score + NMR scores + PRSs	Discovery	Males	SCORE2	Narrow	High risk	High risk	475	4167
Risk score + NMR scores + PRSs	Discovery	Males	QRISK3	Narrow	High risk	High risk	1726	24943
Risk score + NMR scores + PRSs	Discovery	Females	SCORE2	Broad	Low risk	Low risk	639	63095
Risk score + NMR scores + PRSs	Discovery	Females	QRISK3	Broad	Low risk	Low risk	789	69702
Risk score + NMR scores + PRSs	Discovery	Females	SCORE2	Narrow	Low risk	Low risk	545	63189
Risk score + NMR scores + PRSs	Discovery	Females	QRISK3	Narrow	Low risk	Low risk	672	69819
Risk score + NMR scores + PRSs	Discovery	Females	SCORE2	Broad	Low risk	Medium risk	161	4424
Risk score + NMR scores + PRSs	Discovery	Females	SCORE2	Narrow	Low risk	Medium risk	132	4453
Risk score + NMR scores + PRSs	Discovery	Females	SCORE2	Broad	Low risk	High risk	2	16
Risk score + NMR scores + PRSs	Discovery	Females	QRISK3	Broad	Low risk	High risk	167	4144
Risk score + NMR scores + PRSs	Discovery	Females	SCORE2	Narrow	Low risk	High risk	2	16
Risk score + NMR scores + PRSs	Discovery	Females	QRISK3	Narrow	Low risk	High risk	142	4169
Risk score + NMR scores + PRSs	Discovery	Females	SCORE2	Broad	Medium risk	Low risk	77	3032
Risk score + NMR scores + PRSs	Discovery	Females	SCORE2	Narrow	Medium risk	Low risk	63	3046
Risk score + NMR scores + PRSs	Discovery	Females	SCORE2	Broad	Medium risk	Medium risk	651	14478
Risk score + NMR scores + PRSs	Discovery	Females	SCORE2	Narrow	Medium risk	Medium risk	498	14631
Risk score + NMR scores + PRSs	Discovery	Females	SCORE2	Broad	Medium risk	High risk	128	1274
Risk score + NMR scores + PRSs	Discovery	Females	SCORE2	Narrow	Medium risk	High risk	105	1297
Risk score + NMR scores + PRSs	Discovery	Females	SCORE2	Broad	High risk	Low risk	0	0
Risk score + NMR scores + PRSs	Discovery	Females	QRISK3	Broad	High risk	Low risk	90	2378
Risk score + NMR scores + PRSs	Discovery	Females	SCORE2	Narrow	High risk	Low risk	0	0
Risk score + NMR scores + PRSs	Discovery	Females	QRISK3	Narrow	High risk	Low risk	60	2408
Risk score + NMR scores + PRSs	Discovery	Females	SCORE2	Broad	High risk	Medium risk	15	139
Risk score + NMR scores + PRSs	Discovery	Females	SCORE2	Narrow	High risk	Medium risk	10	144
Risk score + NMR scores + PRSs	Discovery	Females	SCORE2	Broad	High risk	High risk	63	578
Risk score + NMR scores + PRSs	Discovery	Females	QRISK3	Broad	High risk	High risk	679	10424
Risk score + NMR scores + PRSs	Discovery	Females	SCORE2	Narrow	High risk	High risk	54	587
Risk score + NMR scores + PRSs	Discovery	Females	QRISK3	Narrow	High risk	High risk	528	10575
Risk score + NMR scores + PRSs	Replication	Sex-stratified	SCORE2	Broad	Low risk	Low risk	767	68591
Risk score + NMR scores + PRSs	Replication	Sex-stratified	QRISK3	Broad	Low risk	Low risk	1067	83713
Risk score + NMR scores + PRSs	Replication	Sex-stratified	SCORE2	Narrow	Low risk	Low risk	636	68722
Risk score + NMR scores + PRSs	Replication	Sex-stratified	QRISK3	Narrow	Low risk	Low risk	915	83865
Risk score + NMR scores + PRSs	Replication	Sex-stratified	SCORE2	Broad	Low risk	Medium risk	219	7218
Risk score + NMR scores + PRSs	Replication	Sex-stratified	SCORE2	Narrow	Low risk	Medium risk	190	7247
Risk score + NMR scores + PRSs	Replication	Sex-stratified	SCORE2	Broad	Low risk	High risk	4	26
Risk score + NMR scores + PRSs	Replication	Sex-stratified	QRISK3	Broad	Low risk	High risk	264	6408
Risk score + NMR scores + PRSs	Replication	Sex-stratified	SCORE2	Narrow	Low risk	High risk	3	27
Risk score + NMR scores + PRSs	Replication	Sex-stratified	QRISK3	Narrow	Low risk	High risk	228	6444
Risk score + NMR scores + PRSs	Replication	Sex-stratified	SCORE2	Broad	Medium risk	Low risk	157	7105
Risk score + NMR scores + PRSs	Replication	Sex-stratified	SCORE2	Narrow	Medium risk	Low risk	129	7133
Risk score + NMR scores + PRSs	Replication	Sex-stratified	SCORE2	Broad	Medium risk	Medium risk	1568	33091
Risk score + NMR scores + PRSs	Replication	Sex-stratified	SCORE2	Narrow	Medium risk	Medium risk	1321	33338
Risk score + NMR scores + PRSs	Replication	Sex-stratified	SCORE2	Broad	Medium risk	High risk	466	4073
Risk score + NMR scores + PRSs	Replication	Sex-stratified	SCORE2	Narrow	Medium risk	High risk	385	4154
Risk score + NMR scores + PRSs	Replication	Sex-stratified	SCORE2	Broad	High risk	Low risk	0	6
Risk score + NMR scores + PRSs	Replication	Sex-stratified	QRISK3	Broad	High risk	Low risk	171	5373
Risk score + NMR scores + PRSs	Replication	Sex-stratified	SCORE2	Narrow	High risk	Low risk	0	6
Risk score + NMR scores + PRSs	Replication	Sex-stratified	QRISK3	Narrow	High risk	Low risk	138	5406
Risk score + NMR scores + PRSs	Replication	Sex-stratified	SCORE2	Broad	High risk	Medium risk	90	1240
Risk score + NMR scores + PRSs	Replication	Sex-stratified	SCORE2	Narrow	High risk	Medium risk	72	1258
Risk score + NMR scores + PRSs	Replication	Sex-stratified	SCORE2	Broad	High risk	High risk	552	3773
Risk score + NMR scores + PRSs	Replication	Sex-stratified	QRISK3	Broad	High risk	High risk	2295	28985
Risk score + NMR scores + PRSs	Replication	Sex-stratified	SCORE2	Narrow	High risk	High risk	462	3863
Risk score + NMR scores + PRSs	Replication	Sex-stratified	QRISK3	Narrow	High risk	High risk	1897	29383
Risk score + NMR scores + PRSs	Replication	Males	SCORE2	Broad	Low risk	Low risk	237	15858
Risk score + NMR scores + PRSs	Replication	Males	QRISK3	Broad	Low risk	Low risk	418	25606
Risk score + NMR scores + PRSs	Replication	Males	SCORE2	Narrow	Low risk	Low risk	199	15896
Risk score + NMR scores + PRSs	Replication	Males	QRISK3	Narrow	Low risk	Low risk	376	25648
Risk score + NMR scores + PRSs	Replication	Males	SCORE2	Broad	Low risk	Medium risk	100	3381
Risk score + NMR scores + PRSs	Replication	Males	SCORE2	Narrow	Low risk	Medium risk	90	3391
Risk score + NMR scores + PRSs	Replication	Males	SCORE2	Broad	Low risk	High risk	3	15
Risk score + NMR scores + PRSs	Replication	Males	QRISK3	Broad	Low risk	High risk	127	2955
Risk score + NMR scores + PRSs	Replication	Males	SCORE2	Narrow	Low risk	High risk	2	16
Risk score + NMR scores + PRSs	Replication	Males	QRISK3	Narrow	Low risk	High risk	116	2966
Risk score + NMR scores + PRSs	Replication	Males	SCORE2	Broad	Medium risk	Low risk	99	4465
Risk score + NMR scores + PRSs	Replication	Males	SCORE2	Narrow	Medium risk	Low risk	83	4481
Risk score + NMR scores + PRSs	Replication	Males	SCORE2	Broad	Medium risk	Medium risk	1051	21157
Risk score + NMR scores + PRSs	Replication	Males	SCORE2	Narrow	Medium risk	Medium risk	907	21301
Risk score + NMR scores + PRSs	Replication	Males	SCORE2	Broad	Medium risk	High risk	353	3048
Risk score + NMR scores + PRSs	Replication	Males	SCORE2	Narrow	Medium risk	High risk	299	3102
Risk score + NMR scores + PRSs	Replication	Males	SCORE2	Broad	High risk	Low risk	0	5
Risk score + NMR scores + PRSs	Replication	Males	QRISK3	Broad	High risk	Low risk	117	3314
Risk score + NMR scores + PRSs	Replication	Males	SCORE2	Narrow	High risk	Low risk	0	5
Risk score + NMR scores + PRSs	Replication	Males	QRISK3	Narrow	High risk	Low risk	94	3337
Risk score + NMR scores + PRSs	Replication	Males	SCORE2	Broad	High risk	Medium risk	82	1133
Risk score + NMR scores + PRSs	Replication	Males	SCORE2	Narrow	High risk	Medium risk	65	1150
Risk score + NMR scores + PRSs	Replication	Males	SCORE2	Broad	High risk	High risk	500	3341
Risk score + NMR scores + PRSs	Replication	Males	QRISK3	Broad	High risk	High risk	1748	20259
Risk score + NMR scores + PRSs	Replication	Males	SCORE2	Narrow	High risk	High risk	419	3422
Risk score + NMR scores + PRSs	Replication	Males	QRISK3	Narrow	High risk	High risk	1469	20538
Risk score + NMR scores + PRSs	Replication	Females	SCORE2	Broad	Low risk	Low risk	530	52733
Risk score + NMR scores + PRSs	Replication	Females	QRISK3	Broad	Low risk	Low risk	649	58107
Risk score + NMR scores + PRSs	Replication	Females	SCORE2	Narrow	Low risk	Low risk	437	52826
Risk score + NMR scores + PRSs	Replication	Females	QRISK3	Narrow	Low risk	Low risk	539	58217
Risk score + NMR scores + PRSs	Replication	Females	SCORE2	Broad	Low risk	Medium risk	119	3837
Risk score + NMR scores + PRSs	Replication	Females	SCORE2	Narrow	Low risk	Medium risk	100	3856
Risk score + NMR scores + PRSs	Replication	Females	SCORE2	Broad	Low risk	High risk	1	11
Risk score + NMR scores + PRSs	Replication	Females	QRISK3	Broad	Low risk	High risk	137	3453
Risk score + NMR scores + PRSs	Replication	Females	SCORE2	Narrow	Low risk	High risk	1	11
Risk score + NMR scores + PRSs	Replication	Females	QRISK3	Narrow	Low risk	High risk	112	3478
Risk score + NMR scores + PRSs	Replication	Females	SCORE2	Broad	Medium risk	Low risk	58	2640
Risk score + NMR scores + PRSs	Replication	Females	SCORE2	Narrow	Medium risk	Low risk	46	2652
Risk score + NMR scores + PRSs	Replication	Females	SCORE2	Broad	Medium risk	Medium risk	517	11934
Risk score + NMR scores + PRSs	Replication	Females	SCORE2	Narrow	Medium risk	Medium risk	414	12037
Risk score + NMR scores + PRSs	Replication	Females	SCORE2	Broad	Medium risk	High risk	113	1025
Risk score + NMR scores + PRSs	Replication	Females	SCORE2	Narrow	Medium risk	High risk	86	1052
Risk score + NMR scores + PRSs	Replication	Females	SCORE2	Broad	High risk	Low risk	0	1
Risk score + NMR scores + PRSs	Replication	Females	QRISK3	Broad	High risk	Low risk	54	2059
Risk score + NMR scores + PRSs	Replication	Females	SCORE2	Narrow	High risk	Low risk	0	1
Risk score + NMR scores + PRSs	Replication	Females	QRISK3	Narrow	High risk	Low risk	44	2069
Risk score + NMR scores + PRSs	Replication	Females	SCORE2	Broad	High risk	Medium risk	8	107
Risk score + NMR scores + PRSs	Replication	Females	SCORE2	Narrow	High risk	Medium risk	7	108
Risk score + NMR scores + PRSs	Replication	Females	SCORE2	Broad	High risk	High risk	52	432
Risk score + NMR scores + PRSs	Replication	Females	QRISK3	Broad	High risk	High risk	547	8726
Risk score + NMR scores + PRSs	Replication	Females	SCORE2	Narrow	High risk	High risk	43	441
Risk score + NMR scores + PRSs	Replication	Females	QRISK3	Narrow	High risk	High risk	428	8845
Risk score + NMR scores + PRSs	Discovery + Replication	Sex-stratified	SCORE2	Broad	Low risk	Low risk	1697	150986
Risk score + NMR scores + PRSs	Discovery + Replication	Sex-stratified	QRISK3	Broad	Low risk	Low risk	2388	184683
Risk score + NMR scores + PRSs	Discovery + Replication	Sex-stratified	SCORE2	Narrow	Low risk	Low risk	1448	151235
Risk score + NMR scores + PRSs	Discovery + Replication	Sex-stratified	QRISK3	Narrow	Low risk	Low risk	2077	184994
Risk score + NMR scores + PRSs	Discovery + Replication	Sex-stratified	SCORE2	Broad	Low risk	Medium risk	516	15837
Risk score + NMR scores + PRSs	Discovery + Replication	Sex-stratified	SCORE2	Narrow	Low risk	Medium risk	445	15908
Risk score + NMR scores + PRSs	Discovery + Replication	Sex-stratified	SCORE2	Broad	Low risk	High risk	7	68
Risk score + NMR scores + PRSs	Discovery + Replication	Sex-stratified	QRISK3	Broad	Low risk	High risk	612	14225
Risk score + NMR scores + PRSs	Discovery + Replication	Sex-stratified	SCORE2	Narrow	Low risk	High risk	6	69
Risk score + NMR scores + PRSs	Discovery + Replication	Sex-stratified	QRISK3	Narrow	Low risk	High risk	531	14306
Risk score + NMR scores + PRSs	Discovery + Replication	Sex-stratified	SCORE2	Broad	Medium risk	Low risk	363	15727
Risk score + NMR scores + PRSs	Discovery + Replication	Sex-stratified	SCORE2	Narrow	Medium risk	Low risk	301	15789
Risk score + NMR scores + PRSs	Discovery + Replication	Sex-stratified	SCORE2	Broad	Medium risk	Medium risk	3461	73135
Risk score + NMR scores + PRSs	Discovery + Replication	Sex-stratified	SCORE2	Narrow	Medium risk	Medium risk	2878	73718
Risk score + NMR scores + PRSs	Discovery + Replication	Sex-stratified	SCORE2	Broad	Medium risk	High risk	1055	9201
Risk score + NMR scores + PRSs	Discovery + Replication	Sex-stratified	SCORE2	Narrow	Medium risk	High risk	881	9375
Risk score + NMR scores + PRSs	Discovery + Replication	Sex-stratified	SCORE2	Broad	High risk	Low risk	0	8
Risk score + NMR scores + PRSs	Discovery + Replication	Sex-stratified	QRISK3	Broad	High risk	Low risk	406	11886
Risk score + NMR scores + PRSs	Discovery + Replication	Sex-stratified	SCORE2	Narrow	High risk	Low risk	0	8
Risk score + NMR scores + PRSs	Discovery + Replication	Sex-stratified	QRISK3	Narrow	High risk	Low risk	319	11973
Risk score + NMR scores + PRSs	Discovery + Replication	Sex-stratified	SCORE2	Broad	High risk	Medium risk	209	2735
Risk score + NMR scores + PRSs	Discovery + Replication	Sex-stratified	SCORE2	Narrow	High risk	Medium risk	168	2776
Risk score + NMR scores + PRSs	Discovery + Replication	Sex-stratified	SCORE2	Broad	High risk	High risk	1194	8414
Risk score + NMR scores + PRSs	Discovery + Replication	Sex-stratified	QRISK3	Broad	High risk	High risk	5041	64011
Risk score + NMR scores + PRSs	Discovery + Replication	Sex-stratified	SCORE2	Narrow	High risk	High risk	991	8617
Risk score + NMR scores + PRSs	Discovery + Replication	Sex-stratified	QRISK3	Narrow	High risk	High risk	4151	64901
Risk score + NMR scores + PRSs	Discovery + Replication	Males	SCORE2	Broad	Low risk	Low risk	528	35158
Risk score + NMR scores + PRSs	Discovery + Replication	Males	QRISK3	Broad	Low risk	Low risk	950	56874
Risk score + NMR scores + PRSs	Discovery + Replication	Males	SCORE2	Narrow	Low risk	Low risk	466	35220
Risk score + NMR scores + PRSs	Discovery + Replication	Males	QRISK3	Narrow	Low risk	Low risk	866	56958
Risk score + NMR scores + PRSs	Discovery + Replication	Males	SCORE2	Broad	Low risk	Medium risk	236	7576
Risk score + NMR scores + PRSs	Discovery + Replication	Males	SCORE2	Narrow	Low risk	Medium risk	213	7599
Risk score + NMR scores + PRSs	Discovery + Replication	Males	SCORE2	Broad	Low risk	High risk	4	41
Risk score + NMR scores + PRSs	Discovery + Replication	Males	QRISK3	Broad	Low risk	High risk	308	6628
Risk score + NMR scores + PRSs	Discovery + Replication	Males	SCORE2	Narrow	Low risk	High risk	3	42
Risk score + NMR scores + PRSs	Discovery + Replication	Males	QRISK3	Narrow	Low risk	High risk	277	6659
Risk score + NMR scores + PRSs	Discovery + Replication	Males	SCORE2	Broad	Medium risk	Low risk	228	10055
Risk score + NMR scores + PRSs	Discovery + Replication	Males	SCORE2	Narrow	Medium risk	Low risk	192	10091
Risk score + NMR scores + PRSs	Discovery + Replication	Males	SCORE2	Broad	Medium risk	Medium risk	2293	46723
Risk score + NMR scores + PRSs	Discovery + Replication	Males	SCORE2	Narrow	Medium risk	Medium risk	1966	47050
Risk score + NMR scores + PRSs	Discovery + Replication	Males	SCORE2	Broad	Medium risk	High risk	814	6902
Risk score + NMR scores + PRSs	Discovery + Replication	Males	SCORE2	Narrow	Medium risk	High risk	690	7026
Risk score + NMR scores + PRSs	Discovery + Replication	Males	SCORE2	Broad	High risk	Low risk	0	7
Risk score + NMR scores + PRSs	Discovery + Replication	Males	QRISK3	Broad	High risk	Low risk	262	7449
Risk score + NMR scores + PRSs	Discovery + Replication	Males	SCORE2	Narrow	High risk	Low risk	0	7
Risk score + NMR scores + PRSs	Discovery + Replication	Males	QRISK3	Narrow	High risk	Low risk	215	7496
Risk score + NMR scores + PRSs	Discovery + Replication	Males	SCORE2	Broad	High risk	Medium risk	186	2489
Risk score + NMR scores + PRSs	Discovery + Replication	Males	SCORE2	Narrow	High risk	Medium risk	151	2524
Risk score + NMR scores + PRSs	Discovery + Replication	Males	SCORE2	Broad	High risk	High risk	1079	7404
Risk score + NMR scores + PRSs	Discovery + Replication	Males	QRISK3	Broad	High risk	High risk	3815	44861
Risk score + NMR scores + PRSs	Discovery + Replication	Males	SCORE2	Narrow	High risk	High risk	894	7589
Risk score + NMR scores + PRSs	Discovery + Replication	Males	QRISK3	Narrow	High risk	High risk	3195	45481
Risk score + NMR scores + PRSs	Discovery + Replication	Females	SCORE2	Broad	Low risk	Low risk	1169	115828
Risk score + NMR scores + PRSs	Discovery + Replication	Females	QRISK3	Broad	Low risk	Low risk	1438	127809
Risk score + NMR scores + PRSs	Discovery + Replication	Females	SCORE2	Narrow	Low risk	Low risk	982	116015
Risk score + NMR scores + PRSs	Discovery + Replication	Females	QRISK3	Narrow	Low risk	Low risk	1211	128036
Risk score + NMR scores + PRSs	Discovery + Replication	Females	SCORE2	Broad	Low risk	Medium risk	280	8261
Risk score + NMR scores + PRSs	Discovery + Replication	Females	SCORE2	Narrow	Low risk	Medium risk	232	8309
Risk score + NMR scores + PRSs	Discovery + Replication	Females	SCORE2	Broad	Low risk	High risk	3	27
Risk score + NMR scores + PRSs	Discovery + Replication	Females	QRISK3	Broad	Low risk	High risk	304	7597
Risk score + NMR scores + PRSs	Discovery + Replication	Females	SCORE2	Narrow	Low risk	High risk	3	27
Risk score + NMR scores + PRSs	Discovery + Replication	Females	QRISK3	Narrow	Low risk	High risk	254	7647
Risk score + NMR scores + PRSs	Discovery + Replication	Females	SCORE2	Broad	Medium risk	Low risk	135	5672
Risk score + NMR scores + PRSs	Discovery + Replication	Females	SCORE2	Narrow	Medium risk	Low risk	109	5698
Risk score + NMR scores + PRSs	Discovery + Replication	Females	SCORE2	Broad	Medium risk	Medium risk	1168	26412
Risk score + NMR scores + PRSs	Discovery + Replication	Females	SCORE2	Narrow	Medium risk	Medium risk	912	26668
Risk score + NMR scores + PRSs	Discovery + Replication	Females	SCORE2	Broad	Medium risk	High risk	241	2299
Risk score + NMR scores + PRSs	Discovery + Replication	Females	SCORE2	Narrow	Medium risk	High risk	191	2349
Risk score + NMR scores + PRSs	Discovery + Replication	Females	SCORE2	Broad	High risk	Low risk	0	1
Risk score + NMR scores + PRSs	Discovery + Replication	Females	QRISK3	Broad	High risk	Low risk	144	4437
Risk score + NMR scores + PRSs	Discovery + Replication	Females	SCORE2	Narrow	High risk	Low risk	0	1
Risk score + NMR scores + PRSs	Discovery + Replication	Females	QRISK3	Narrow	High risk	Low risk	104	4477
Risk score + NMR scores + PRSs	Discovery + Replication	Females	SCORE2	Broad	High risk	Medium risk	23	246
Risk score + NMR scores + PRSs	Discovery + Replication	Females	SCORE2	Narrow	High risk	Medium risk	17	252
Risk score + NMR scores + PRSs	Discovery + Replication	Females	SCORE2	Broad	High risk	High risk	115	1010
Risk score + NMR scores + PRSs	Discovery + Replication	Females	QRISK3	Broad	High risk	High risk	1226	19150
Risk score + NMR scores + PRSs	Discovery + Replication	Females	SCORE2	Narrow	High risk	High risk	97	1028
Risk score + NMR scores + PRSs	Discovery + Replication	Females	QRISK3	Narrow	High risk	High risk	956	19420
Risk score + clinical biomarkers + PRSs	Discovery	Sex-stratified	SCORE2	Broad	Low risk	Low risk	882	79216
Risk score + clinical biomarkers + PRSs	Discovery	Sex-stratified	QRISK3	Broad	Low risk	Low risk	1218	96115
Risk score + clinical biomarkers + PRSs	Discovery	Sex-stratified	SCORE2	Narrow	Low risk	Low risk	763	79335
Risk score + clinical biomarkers + PRSs	Discovery	Sex-stratified	QRISK3	Narrow	Low risk	Low risk	1074	96259
Risk score + clinical biomarkers + PRSs	Discovery	Sex-stratified	SCORE2	Broad	Low risk	Medium risk	277	7932
Risk score + clinical biomarkers + PRSs	Discovery	Sex-stratified	SCORE2	Narrow	Low risk	Medium risk	230	7979
Risk score + clinical biomarkers + PRSs	Discovery	Sex-stratified	SCORE2	Broad	Low risk	High risk	13	109
Risk score + clinical biomarkers + PRSs	Discovery	Sex-stratified	QRISK3	Broad	Low risk	High risk	361	7695
Risk score + clinical biomarkers + PRSs	Discovery	Sex-stratified	SCORE2	Narrow	Low risk	High risk	13	109
Risk score + clinical biomarkers + PRSs	Discovery	Sex-stratified	QRISK3	Narrow	Low risk	High risk	295	7761
Risk score + clinical biomarkers + PRSs	Discovery	Sex-stratified	SCORE2	Broad	Medium risk	Low risk	168	7604
Risk score + clinical biomarkers + PRSs	Discovery	Sex-stratified	SCORE2	Narrow	Medium risk	Low risk	141	7631
Risk score + clinical biomarkers + PRSs	Discovery	Sex-stratified	SCORE2	Broad	Medium risk	Medium risk	1752	37331
Risk score + clinical biomarkers + PRSs	Discovery	Sex-stratified	SCORE2	Narrow	Medium risk	Medium risk	1440	37643
Risk score + clinical biomarkers + PRSs	Discovery	Sex-stratified	SCORE2	Broad	Medium risk	High risk	596	5224
Risk score + clinical biomarkers + PRSs	Discovery	Sex-stratified	SCORE2	Narrow	Medium risk	High risk	489	5331
Risk score + clinical biomarkers + PRSs	Discovery	Sex-stratified	SCORE2	Broad	High risk	Low risk	0	1
Risk score + clinical biomarkers + PRSs	Discovery	Sex-stratified	QRISK3	Broad	High risk	Low risk	167	5481
Risk score + clinical biomarkers + PRSs	Discovery	Sex-stratified	SCORE2	Narrow	High risk	Low risk	0	1
Risk score + clinical biomarkers + PRSs	Discovery	Sex-stratified	QRISK3	Narrow	High risk	Low risk	132	5516
Risk score + clinical biomarkers + PRSs	Discovery	Sex-stratified	SCORE2	Broad	High risk	Medium risk	95	1162
Risk score + clinical biomarkers + PRSs	Discovery	Sex-stratified	SCORE2	Narrow	High risk	Medium risk	78	1179
Risk score + clinical biomarkers + PRSs	Discovery	Sex-stratified	SCORE2	Broad	High risk	High risk	594	4460
Risk score + clinical biomarkers + PRSs	Discovery	Sex-stratified	QRISK3	Broad	High risk	High risk	2607	33122
Risk score + clinical biomarkers + PRSs	Discovery	Sex-stratified	SCORE2	Narrow	High risk	High risk	489	4565
Risk score + clinical biomarkers + PRSs	Discovery	Sex-stratified	QRISK3	Narrow	High risk	High risk	2127	33602
Risk score + clinical biomarkers + PRSs	Discovery	Males	SCORE2	Broad	Low risk	Low risk	301	19226
Risk score + clinical biomarkers + PRSs	Discovery	Males	QRISK3	Broad	Low risk	Low risk	529	30523
Risk score + clinical biomarkers + PRSs	Discovery	Males	SCORE2	Narrow	Low risk	Low risk	270	19257
Risk score + clinical biomarkers + PRSs	Discovery	Males	QRISK3	Narrow	Low risk	Low risk	482	30570
Risk score + clinical biomarkers + PRSs	Discovery	Males	SCORE2	Broad	Low risk	Medium risk	125	3667
Risk score + clinical biomarkers + PRSs	Discovery	Males	SCORE2	Narrow	Low risk	Medium risk	113	3679
Risk score + clinical biomarkers + PRSs	Discovery	Males	SCORE2	Broad	Low risk	High risk	8	48
Risk score + clinical biomarkers + PRSs	Discovery	Males	QRISK3	Broad	Low risk	High risk	178	3327
Risk score + clinical biomarkers + PRSs	Discovery	Males	SCORE2	Narrow	Low risk	High risk	9	47
Risk score + clinical biomarkers + PRSs	Discovery	Males	QRISK3	Narrow	Low risk	High risk	157	3348
Risk score + clinical biomarkers + PRSs	Discovery	Males	SCORE2	Broad	Medium risk	Low risk	116	5371
Risk score + clinical biomarkers + PRSs	Discovery	Males	SCORE2	Narrow	Medium risk	Low risk	99	5388
Risk score + clinical biomarkers + PRSs	Discovery	Males	SCORE2	Broad	Medium risk	Medium risk	1182	24367
Risk score + clinical biomarkers + PRSs	Discovery	Males	SCORE2	Narrow	Medium risk	Medium risk	996	24553
Risk score + clinical biomarkers + PRSs	Discovery	Males	SCORE2	Broad	Medium risk	High risk	455	3846
Risk score + clinical biomarkers + PRSs	Discovery	Males	SCORE2	Narrow	Medium risk	High risk	378	3923
Risk score + clinical biomarkers + PRSs	Discovery	Males	SCORE2	Broad	High risk	Low risk	0	1
Risk score + clinical biomarkers + PRSs	Discovery	Males	QRISK3	Broad	High risk	Low risk	116	3831
Risk score + clinical biomarkers + PRSs	Discovery	Males	SCORE2	Narrow	High risk	Low risk	0	1
Risk score + clinical biomarkers + PRSs	Discovery	Males	QRISK3	Narrow	High risk	Low risk	100	3847
Risk score + clinical biomarkers + PRSs	Discovery	Males	SCORE2	Broad	High risk	Medium risk	88	1090
Risk score + clinical biomarkers + PRSs	Discovery	Males	SCORE2	Narrow	High risk	Medium risk	75	1103
Risk score + clinical biomarkers + PRSs	Discovery	Males	SCORE2	Broad	High risk	High risk	541	3980
Risk score + clinical biomarkers + PRSs	Discovery	Males	QRISK3	Broad	High risk	High risk	1978	23639
Risk score + clinical biomarkers + PRSs	Discovery	Males	SCORE2	Narrow	High risk	High risk	441	4080
Risk score + clinical biomarkers + PRSs	Discovery	Males	QRISK3	Narrow	High risk	High risk	1632	23985
Risk score + clinical biomarkers + PRSs	Discovery	Females	SCORE2	Broad	Low risk	Low risk	581	59990
Risk score + clinical biomarkers + PRSs	Discovery	Females	QRISK3	Broad	Low risk	Low risk	689	65592
Risk score + clinical biomarkers + PRSs	Discovery	Females	SCORE2	Narrow	Low risk	Low risk	493	60078
Risk score + clinical biomarkers + PRSs	Discovery	Females	QRISK3	Narrow	Low risk	Low risk	592	65689
Risk score + clinical biomarkers + PRSs	Discovery	Females	SCORE2	Broad	Low risk	Medium risk	152	4265
Risk score + clinical biomarkers + PRSs	Discovery	Females	SCORE2	Narrow	Low risk	Medium risk	117	4300
Risk score + clinical biomarkers + PRSs	Discovery	Females	SCORE2	Broad	Low risk	High risk	5	61
Risk score + clinical biomarkers + PRSs	Discovery	Females	QRISK3	Broad	Low risk	High risk	183	4368
Risk score + clinical biomarkers + PRSs	Discovery	Females	SCORE2	Narrow	Low risk	High risk	4	62
Risk score + clinical biomarkers + PRSs	Discovery	Females	QRISK3	Narrow	Low risk	High risk	138	4413
Risk score + clinical biomarkers + PRSs	Discovery	Females	SCORE2	Broad	Medium risk	Low risk	52	2233
Risk score + clinical biomarkers + PRSs	Discovery	Females	SCORE2	Narrow	Medium risk	Low risk	42	2243
Risk score + clinical biomarkers + PRSs	Discovery	Females	SCORE2	Broad	Medium risk	Medium risk	570	12964
Risk score + clinical biomarkers + PRSs	Discovery	Females	SCORE2	Narrow	Medium risk	Medium risk	444	13090
Risk score + clinical biomarkers + PRSs	Discovery	Females	SCORE2	Broad	Medium risk	High risk	141	1378
Risk score + clinical biomarkers + PRSs	Discovery	Females	SCORE2	Narrow	Medium risk	High risk	111	1408
Risk score + clinical biomarkers + PRSs	Discovery	Females	SCORE2	Broad	High risk	Low risk	0	0
Risk score + clinical biomarkers + PRSs	Discovery	Females	QRISK3	Broad	High risk	Low risk	51	1650
Risk score + clinical biomarkers + PRSs	Discovery	Females	SCORE2	Narrow	High risk	Low risk	0	0
Risk score + clinical biomarkers + PRSs	Discovery	Females	QRISK3	Narrow	High risk	Low risk	32	1669
Risk score + clinical biomarkers + PRSs	Discovery	Females	SCORE2	Broad	High risk	Medium risk	7	72
Risk score + clinical biomarkers + PRSs	Discovery	Females	SCORE2	Narrow	High risk	Medium risk	3	76
Risk score + clinical biomarkers + PRSs	Discovery	Females	SCORE2	Broad	High risk	High risk	53	480
Risk score + clinical biomarkers + PRSs	Discovery	Females	QRISK3	Broad	High risk	High risk	629	9483
Risk score + clinical biomarkers + PRSs	Discovery	Females	SCORE2	Narrow	High risk	High risk	48	485
Risk score + clinical biomarkers + PRSs	Discovery	Females	QRISK3	Narrow	High risk	High risk	495	9617
Risk score + clinical biomarkers + PRSs	Replication	Sex-stratified	SCORE2	Broad	Low risk	Low risk	663	61040
Risk score + clinical biomarkers + PRSs	Replication	Sex-stratified	QRISK3	Broad	Low risk	Low risk	919	73652
Risk score + clinical biomarkers + PRSs	Replication	Sex-stratified	SCORE2	Narrow	Low risk	Low risk	555	61148
Risk score + clinical biomarkers + PRSs	Replication	Sex-stratified	QRISK3	Narrow	Low risk	Low risk	789	73782
Risk score + clinical biomarkers + PRSs	Replication	Sex-stratified	SCORE2	Broad	Low risk	Medium risk	203	6128
Risk score + clinical biomarkers + PRSs	Replication	Sex-stratified	SCORE2	Narrow	Low risk	Medium risk	174	6157
Risk score + clinical biomarkers + PRSs	Replication	Sex-stratified	SCORE2	Broad	Low risk	High risk	3	62
Risk score + clinical biomarkers + PRSs	Replication	Sex-stratified	QRISK3	Broad	Low risk	High risk	240	5803
Risk score + clinical biomarkers + PRSs	Replication	Sex-stratified	SCORE2	Narrow	Low risk	High risk	2	63
Risk score + clinical biomarkers + PRSs	Replication	Sex-stratified	QRISK3	Narrow	Low risk	High risk	209	5834
Risk score + clinical biomarkers + PRSs	Replication	Sex-stratified	SCORE2	Broad	Medium risk	Low risk	122	5764
Risk score + clinical biomarkers + PRSs	Replication	Sex-stratified	SCORE2	Narrow	Medium risk	Low risk	96	5790
Risk score + clinical biomarkers + PRSs	Replication	Sex-stratified	SCORE2	Broad	Medium risk	Medium risk	1272	28281
Risk score + clinical biomarkers + PRSs	Replication	Sex-stratified	SCORE2	Narrow	Medium risk	Medium risk	1079	28474
Risk score + clinical biomarkers + PRSs	Replication	Sex-stratified	SCORE2	Broad	Medium risk	High risk	477	3941
Risk score + clinical biomarkers + PRSs	Replication	Sex-stratified	SCORE2	Narrow	Medium risk	High risk	390	4028
Risk score + clinical biomarkers + PRSs	Replication	Sex-stratified	SCORE2	Broad	High risk	Low risk	0	1
Risk score + clinical biomarkers + PRSs	Replication	Sex-stratified	QRISK3	Broad	High risk	Low risk	124	4141
Risk score + clinical biomarkers + PRSs	Replication	Sex-stratified	SCORE2	Narrow	High risk	Low risk	0	1
Risk score + clinical biomarkers + PRSs	Replication	Sex-stratified	QRISK3	Narrow	High risk	Low risk	102	4163
Risk score + clinical biomarkers + PRSs	Replication	Sex-stratified	SCORE2	Broad	High risk	Medium risk	61	916
Risk score + clinical biomarkers + PRSs	Replication	Sex-stratified	SCORE2	Narrow	High risk	Medium risk	49	928
Risk score + clinical biomarkers + PRSs	Replication	Sex-stratified	SCORE2	Broad	High risk	High risk	478	3336
Risk score + clinical biomarkers + PRSs	Replication	Sex-stratified	QRISK3	Broad	High risk	High risk	1973	25319
Risk score + clinical biomarkers + PRSs	Replication	Sex-stratified	SCORE2	Narrow	High risk	High risk	400	3414
Risk score + clinical biomarkers + PRSs	Replication	Sex-stratified	QRISK3	Narrow	High risk	High risk	1628	25664
Risk score + clinical biomarkers + PRSs	Replication	Males	SCORE2	Broad	Low risk	Low risk	222	14641
Risk score + clinical biomarkers + PRSs	Replication	Males	QRISK3	Broad	Low risk	Low risk	372	23121
Risk score + clinical biomarkers + PRSs	Replication	Males	SCORE2	Narrow	Low risk	Low risk	192	14671
Risk score + clinical biomarkers + PRSs	Replication	Males	QRISK3	Narrow	Low risk	Low risk	334	23159
Risk score + clinical biomarkers + PRSs	Replication	Males	SCORE2	Broad	Low risk	Medium risk	93	2809
Risk score + clinical biomarkers + PRSs	Replication	Males	SCORE2	Narrow	Low risk	Medium risk	82	2820
Risk score + clinical biomarkers + PRSs	Replication	Males	SCORE2	Broad	Low risk	High risk	3	23
Risk score + clinical biomarkers + PRSs	Replication	Males	QRISK3	Broad	Low risk	High risk	119	2481
Risk score + clinical biomarkers + PRSs	Replication	Males	SCORE2	Narrow	Low risk	High risk	2	24
Risk score + clinical biomarkers + PRSs	Replication	Males	QRISK3	Narrow	Low risk	High risk	111	2489
Risk score + clinical biomarkers + PRSs	Replication	Males	SCORE2	Broad	Medium risk	Low risk	86	4002
Risk score + clinical biomarkers + PRSs	Replication	Males	SCORE2	Narrow	Medium risk	Low risk	68	4020
Risk score + clinical biomarkers + PRSs	Replication	Males	SCORE2	Broad	Medium risk	Medium risk	865	18444
Risk score + clinical biomarkers + PRSs	Replication	Males	SCORE2	Narrow	Medium risk	Medium risk	753	18556
Risk score + clinical biomarkers + PRSs	Replication	Males	SCORE2	Broad	Medium risk	High risk	349	2837
Risk score + clinical biomarkers + PRSs	Replication	Males	SCORE2	Narrow	Medium risk	High risk	293	2893
Risk score + clinical biomarkers + PRSs	Replication	Males	SCORE2	Broad	High risk	Low risk	0	1
Risk score + clinical biomarkers + PRSs	Replication	Males	QRISK3	Broad	High risk	Low risk	93	2881
Risk score + clinical biomarkers + PRSs	Replication	Males	SCORE2	Narrow	High risk	Low risk	0	1
Risk score + clinical biomarkers + PRSs	Replication	Males	QRISK3	Narrow	High risk	Low risk	73	2901
Risk score + clinical biomarkers + PRSs	Replication	Males	SCORE2	Broad	High risk	Medium risk	58	851
Risk score + clinical biomarkers + PRSs	Replication	Males	SCORE2	Narrow	High risk	Medium risk	47	862
Risk score + clinical biomarkers + PRSs	Replication	Males	SCORE2	Broad	High risk	High risk	440	3014
Risk score + clinical biomarkers + PRSs	Replication	Males	QRISK3	Broad	High risk	High risk	1517	17907
Risk score + clinical biomarkers + PRSs	Replication	Males	SCORE2	Narrow	High risk	High risk	363	3091
Risk score + clinical biomarkers + PRSs	Replication	Males	QRISK3	Narrow	High risk	High risk	1273	18151
Risk score + clinical biomarkers + PRSs	Replication	Females	SCORE2	Broad	Low risk	Low risk	441	46399
Risk score + clinical biomarkers + PRSs	Replication	Females	QRISK3	Broad	Low risk	Low risk	547	50531
Risk score + clinical biomarkers + PRSs	Replication	Females	SCORE2	Narrow	Low risk	Low risk	363	46477
Risk score + clinical biomarkers + PRSs	Replication	Females	QRISK3	Narrow	Low risk	Low risk	455	50623
Risk score + clinical biomarkers + PRSs	Replication	Females	SCORE2	Broad	Low risk	Medium risk	110	3319
Risk score + clinical biomarkers + PRSs	Replication	Females	SCORE2	Narrow	Low risk	Medium risk	92	3337
Risk score + clinical biomarkers + PRSs	Replication	Females	SCORE2	Broad	Low risk	High risk	0	39
Risk score + clinical biomarkers + PRSs	Replication	Females	QRISK3	Broad	Low risk	High risk	121	3322
Risk score + clinical biomarkers + PRSs	Replication	Females	SCORE2	Narrow	Low risk	High risk	0	39
Risk score + clinical biomarkers + PRSs	Replication	Females	QRISK3	Narrow	Low risk	High risk	98	3345
Risk score + clinical biomarkers + PRSs	Replication	Females	SCORE2	Broad	Medium risk	Low risk	36	1762
Risk score + clinical biomarkers + PRSs	Replication	Females	SCORE2	Narrow	Medium risk	Low risk	28	1770
Risk score + clinical biomarkers + PRSs	Replication	Females	SCORE2	Broad	Medium risk	Medium risk	407	9837
Risk score + clinical biomarkers + PRSs	Replication	Females	SCORE2	Narrow	Medium risk	Medium risk	326	9918
Risk score + clinical biomarkers + PRSs	Replication	Females	SCORE2	Broad	Medium risk	High risk	128	1104
Risk score + clinical biomarkers + PRSs	Replication	Females	SCORE2	Narrow	Medium risk	High risk	97	1135
Risk score + clinical biomarkers + PRSs	Replication	Females	SCORE2	Broad	High risk	Low risk	0	0
Risk score + clinical biomarkers + PRSs	Replication	Females	QRISK3	Broad	High risk	Low risk	31	1260
Risk score + clinical biomarkers + PRSs	Replication	Females	SCORE2	Narrow	High risk	Low risk	0	0
Risk score + clinical biomarkers + PRSs	Replication	Females	QRISK3	Narrow	High risk	Low risk	29	1262
Risk score + clinical biomarkers + PRSs	Replication	Females	SCORE2	Broad	High risk	Medium risk	3	65
Risk score + clinical biomarkers + PRSs	Replication	Females	SCORE2	Narrow	High risk	Medium risk	2	66
Risk score + clinical biomarkers + PRSs	Replication	Females	SCORE2	Broad	High risk	High risk	38	322
Risk score + clinical biomarkers + PRSs	Replication	Females	QRISK3	Broad	High risk	High risk	456	7412
Risk score + clinical biomarkers + PRSs	Replication	Females	SCORE2	Narrow	High risk	High risk	37	323
Risk score + clinical biomarkers + PRSs	Replication	Females	QRISK3	Narrow	High risk	High risk	355	7513
Risk score + clinical biomarkers + PRSs	Discovery + Replication	Sex-stratified	SCORE2	Broad	Low risk	Low risk	1545	140256
Risk score + clinical biomarkers + PRSs	Discovery + Replication	Sex-stratified	QRISK3	Broad	Low risk	Low risk	2137	169767
Risk score + clinical biomarkers + PRSs	Discovery + Replication	Sex-stratified	SCORE2	Narrow	Low risk	Low risk	1318	140483
Risk score + clinical biomarkers + PRSs	Discovery + Replication	Sex-stratified	QRISK3	Narrow	Low risk	Low risk	1863	170041
Risk score + clinical biomarkers + PRSs	Discovery + Replication	Sex-stratified	SCORE2	Broad	Low risk	Medium risk	480	14060
Risk score + clinical biomarkers + PRSs	Discovery + Replication	Sex-stratified	SCORE2	Narrow	Low risk	Medium risk	404	14136
Risk score + clinical biomarkers + PRSs	Discovery + Replication	Sex-stratified	SCORE2	Broad	Low risk	High risk	16	171
Risk score + clinical biomarkers + PRSs	Discovery + Replication	Sex-stratified	QRISK3	Broad	Low risk	High risk	601	13498
Risk score + clinical biomarkers + PRSs	Discovery + Replication	Sex-stratified	SCORE2	Narrow	Low risk	High risk	15	172
Risk score + clinical biomarkers + PRSs	Discovery + Replication	Sex-stratified	QRISK3	Narrow	Low risk	High risk	504	13595
Risk score + clinical biomarkers + PRSs	Discovery + Replication	Sex-stratified	SCORE2	Broad	Medium risk	Low risk	290	13368
Risk score + clinical biomarkers + PRSs	Discovery + Replication	Sex-stratified	SCORE2	Narrow	Medium risk	Low risk	237	13421
Risk score + clinical biomarkers + PRSs	Discovery + Replication	Sex-stratified	SCORE2	Broad	Medium risk	Medium risk	3024	65612
Risk score + clinical biomarkers + PRSs	Discovery + Replication	Sex-stratified	SCORE2	Narrow	Medium risk	Medium risk	2519	66117
Risk score + clinical biomarkers + PRSs	Discovery + Replication	Sex-stratified	SCORE2	Broad	Medium risk	High risk	1073	9165
Risk score + clinical biomarkers + PRSs	Discovery + Replication	Sex-stratified	SCORE2	Narrow	Medium risk	High risk	879	9359
Risk score + clinical biomarkers + PRSs	Discovery + Replication	Sex-stratified	SCORE2	Broad	High risk	Low risk	0	2
Risk score + clinical biomarkers + PRSs	Discovery + Replication	Sex-stratified	QRISK3	Broad	High risk	Low risk	291	9622
Risk score + clinical biomarkers + PRSs	Discovery + Replication	Sex-stratified	SCORE2	Narrow	High risk	Low risk	0	2
Risk score + clinical biomarkers + PRSs	Discovery + Replication	Sex-stratified	QRISK3	Narrow	High risk	Low risk	234	9679
Risk score + clinical biomarkers + PRSs	Discovery + Replication	Sex-stratified	SCORE2	Broad	High risk	Medium risk	156	2078
Risk score + clinical biomarkers + PRSs	Discovery + Replication	Sex-stratified	SCORE2	Narrow	High risk	Medium risk	127	2107
Risk score + clinical biomarkers + PRSs	Discovery + Replication	Sex-stratified	SCORE2	Broad	High risk	High risk	1072	7796
Risk score + clinical biomarkers + PRSs	Discovery + Replication	Sex-stratified	QRISK3	Broad	High risk	High risk	4580	58441
Risk score + clinical biomarkers + PRSs	Discovery + Replication	Sex-stratified	SCORE2	Narrow	High risk	High risk	889	7979
Risk score + clinical biomarkers + PRSs	Discovery + Replication	Sex-stratified	QRISK3	Narrow	High risk	High risk	3755	59266
Risk score + clinical biomarkers + PRSs	Discovery + Replication	Males	SCORE2	Broad	Low risk	Low risk	523	33867
Risk score + clinical biomarkers + PRSs	Discovery + Replication	Males	QRISK3	Broad	Low risk	Low risk	901	53644
Risk score + clinical biomarkers + PRSs	Discovery + Replication	Males	SCORE2	Narrow	Low risk	Low risk	462	33928
Risk score + clinical biomarkers + PRSs	Discovery + Replication	Males	QRISK3	Narrow	Low risk	Low risk	816	53729
Risk score + clinical biomarkers + PRSs	Discovery + Replication	Males	SCORE2	Broad	Low risk	Medium risk	218	6476
Risk score + clinical biomarkers + PRSs	Discovery + Replication	Males	SCORE2	Narrow	Low risk	Medium risk	195	6499
Risk score + clinical biomarkers + PRSs	Discovery + Replication	Males	SCORE2	Broad	Low risk	High risk	11	71
Risk score + clinical biomarkers + PRSs	Discovery + Replication	Males	QRISK3	Broad	Low risk	High risk	297	5808
Risk score + clinical biomarkers + PRSs	Discovery + Replication	Males	SCORE2	Narrow	Low risk	High risk	11	71
Risk score + clinical biomarkers + PRSs	Discovery + Replication	Males	QRISK3	Narrow	Low risk	High risk	268	5837
Risk score + clinical biomarkers + PRSs	Discovery + Replication	Males	SCORE2	Broad	Medium risk	Low risk	202	9373
Risk score + clinical biomarkers + PRSs	Discovery + Replication	Males	SCORE2	Narrow	Medium risk	Low risk	167	9408
Risk score + clinical biomarkers + PRSs	Discovery + Replication	Males	SCORE2	Broad	Medium risk	Medium risk	2047	42811
Risk score + clinical biomarkers + PRSs	Discovery + Replication	Males	SCORE2	Narrow	Medium risk	Medium risk	1749	43109
Risk score + clinical biomarkers + PRSs	Discovery + Replication	Males	SCORE2	Broad	Medium risk	High risk	804	6683
Risk score + clinical biomarkers + PRSs	Discovery + Replication	Males	SCORE2	Narrow	Medium risk	High risk	671	6816
Risk score + clinical biomarkers + PRSs	Discovery + Replication	Males	SCORE2	Broad	High risk	Low risk	0	2
Risk score + clinical biomarkers + PRSs	Discovery + Replication	Males	QRISK3	Broad	High risk	Low risk	209	6712
Risk score + clinical biomarkers + PRSs	Discovery + Replication	Males	SCORE2	Narrow	High risk	Low risk	0	2
Risk score + clinical biomarkers + PRSs	Discovery + Replication	Males	QRISK3	Narrow	High risk	Low risk	173	6748
Risk score + clinical biomarkers + PRSs	Discovery + Replication	Males	SCORE2	Broad	High risk	Medium risk	146	1941
Risk score + clinical biomarkers + PRSs	Discovery + Replication	Males	SCORE2	Narrow	High risk	Medium risk	122	1965
Risk score + clinical biomarkers + PRSs	Discovery + Replication	Males	SCORE2	Broad	High risk	High risk	981	6994
Risk score + clinical biomarkers + PRSs	Discovery + Replication	Males	QRISK3	Broad	High risk	High risk	3495	41546
Risk score + clinical biomarkers + PRSs	Discovery + Replication	Males	SCORE2	Narrow	High risk	High risk	804	7171
Risk score + clinical biomarkers + PRSs	Discovery + Replication	Males	QRISK3	Narrow	High risk	High risk	2905	42136
Risk score + clinical biomarkers + PRSs	Discovery + Replication	Females	SCORE2	Broad	Low risk	Low risk	1022	106389
Risk score + clinical biomarkers + PRSs	Discovery + Replication	Females	QRISK3	Broad	Low risk	Low risk	1236	116123
Risk score + clinical biomarkers + PRSs	Discovery + Replication	Females	SCORE2	Narrow	Low risk	Low risk	856	106555
Risk score + clinical biomarkers + PRSs	Discovery + Replication	Females	QRISK3	Narrow	Low risk	Low risk	1047	116312
Risk score + clinical biomarkers + PRSs	Discovery + Replication	Females	SCORE2	Broad	Low risk	Medium risk	262	7584
Risk score + clinical biomarkers + PRSs	Discovery + Replication	Females	SCORE2	Narrow	Low risk	Medium risk	209	7637
Risk score + clinical biomarkers + PRSs	Discovery + Replication	Females	SCORE2	Broad	Low risk	High risk	5	100
Risk score + clinical biomarkers + PRSs	Discovery + Replication	Females	QRISK3	Broad	Low risk	High risk	304	7690
Risk score + clinical biomarkers + PRSs	Discovery + Replication	Females	SCORE2	Narrow	Low risk	High risk	4	101
Risk score + clinical biomarkers + PRSs	Discovery + Replication	Females	QRISK3	Narrow	Low risk	High risk	236	7758
Risk score + clinical biomarkers + PRSs	Discovery + Replication	Females	SCORE2	Broad	Medium risk	Low risk	88	3995
Risk score + clinical biomarkers + PRSs	Discovery + Replication	Females	SCORE2	Narrow	Medium risk	Low risk	70	4013
Risk score + clinical biomarkers + PRSs	Discovery + Replication	Females	SCORE2	Broad	Medium risk	Medium risk	977	22801
Risk score + clinical biomarkers + PRSs	Discovery + Replication	Females	SCORE2	Narrow	Medium risk	Medium risk	770	23008
Risk score + clinical biomarkers + PRSs	Discovery + Replication	Females	SCORE2	Broad	Medium risk	High risk	269	2482
Risk score + clinical biomarkers + PRSs	Discovery + Replication	Females	SCORE2	Narrow	Medium risk	High risk	208	2543
Risk score + clinical biomarkers + PRSs	Discovery + Replication	Females	SCORE2	Broad	High risk	Low risk	0	0
Risk score + clinical biomarkers + PRSs	Discovery + Replication	Females	QRISK3	Broad	High risk	Low risk	82	2910
Risk score + clinical biomarkers + PRSs	Discovery + Replication	Females	SCORE2	Narrow	High risk	Low risk	0	0
Risk score + clinical biomarkers + PRSs	Discovery + Replication	Females	QRISK3	Narrow	High risk	Low risk	61	2931
Risk score + clinical biomarkers + PRSs	Discovery + Replication	Females	SCORE2	Broad	High risk	Medium risk	10	137
Risk score + clinical biomarkers + PRSs	Discovery + Replication	Females	SCORE2	Narrow	High risk	Medium risk	5	142
Risk score + clinical biomarkers + PRSs	Discovery + Replication	Females	SCORE2	Broad	High risk	High risk	91	802
Risk score + clinical biomarkers + PRSs	Discovery + Replication	Females	QRISK3	Broad	High risk	High risk	1085	16895
Risk score + clinical biomarkers + PRSs	Discovery + Replication	Females	SCORE2	Narrow	High risk	High risk	85	808
Risk score + clinical biomarkers + PRSs	Discovery + Replication	Females	QRISK3	Narrow	High risk	High risk	850	17130

### Sheet: Table S14
Table S14: Proportions classified as high risk by SCORE2 and QRISK3 in different age-groups. Numbers of males and females in each five-year age group classified as high-risk when using either SCORE2 or QRISK3 and risk thresholds recommended by the ESC 2021 and NICE 2023 guidelines respectively. ESC 2021 guidelines recommend age-specific risk thresholds on SCORE2 (≥7.5% risk and ≥10% risk for people under 50 and 50 or older respectively), whilst NICE 2023 guidelines recommend a 10% risk threshold on QRISK3.
	SCORE2		QRISK3
Age	Males	Females	Males	Females
40-44	0.00679482	0	0.0115043	0.000550551
45-49	0.0206125	0.000115611	0.0511944	0.00263321
50-54	0.0095143	0.000204911	0.18776	0.0111908
55-59	0.0335416	0.000835163	0.511355	0.0469308
60-64	0.0998929	0.00494405	0.874495	0.205394
65-69	0.340671	0.0316934	0.995904	0.679973

### Sheet: Table S15
Table S15 Incremental value for CVD prevention per 100,000 in the UK eligible for screening. Data underlying and extending Figure 5. Details the incremental value for primary prevention of CVD per 100,000 in the UK eligible for screening when adding NMR scores, clinical biomarkers, and/or PRSs to SCORE2. Two screening strategies were assessed: (1) population-wide screening, in which all people eligible for screening were assessed with each model; and (2) targeted screening, in which people were first stratified into low, medium, and high-risk groups using SCORE2 alone, then those allocated to the medium risk group were re-assessed using the models adding NMR scores, clinical biomarkers, and/or PRSs to SCORE2. Estimates were derived by standardising risk stratification in the respective study cohort to the demographics and expected CVD incidents rates (6,686 per 100,000) of the UK primary care population eligible for screening (Methods). Standard errors, 95% confidence interval, and P-values were estimated via a bootstrap sampling procedure with 1000 bootstraps (Supplementary Methods). Differences in statistics under the SCORE2 column headings between models reflect differences in data availability for each pair of model comparisons similar to other analyses.
				SCORE2				SCORE2 + biomarkers and/or PRS				Δ relative to SCORE2
Screening strategy	Model	Cohort	Statistic	Estimate	Standard Error	95% Confidence Interval		Estimate	Standard Error	95% Confidence Interval		Estimate	Standard Error	95% Confidence Interval		P-value
Population-wide	SCORE2 + PRSs	Discovery	People classified as high risk	4684.61	49.1395	4588.3	4780.93	5599.8	56.345	5489.37	5710.24	915.19	45.8245	825.375	1005	9.72474e-89
Population-wide	SCORE2 + PRSs	Replication	People classified as high risk	4651.99	56.1258	4541.99	4762	5594.92	59.7903	5477.73	5712.1	942.921	54.2708	836.552	1049.29	1.29021e-67
Population-wide	SCORE2 + PRSs	Discovery + Replication	People classified as high risk	4670.62	36.2935	4599.48	4741.75	5596.26	39.568	5518.71	5673.82	925.647	34.5628	857.905	993.389	5.2938e-158
Population-wide	SCORE2 + PRSs	Discovery	Incident CVD events in the high-risk group	1025.18	29.0534	968.233	1082.12	1256.77	32.648	1192.78	1320.76	231.597	26.4617	179.733	283.461	2.09309e-18
Population-wide	SCORE2 + PRSs	Replication	Incident CVD events in the high-risk group	1055.12	33.314	989.825	1120.41	1295.19	37.0839	1222.51	1367.88	240.076	32.3367	176.697	303.454	1.13418e-13
Population-wide	SCORE2 + PRSs	Discovery + Replication	Incident CVD events in the high-risk group	1038.59	20.5838	998.249	1078.94	1272.36	23.463	1226.38	1318.35	233.77	19.7687	195.024	272.516	2.8912e-32
Population-wide	SCORE2 + PRSs	Discovery	Expected CVD events prevented by statin initiation	205.035	5.81069	193.647	216.424	251.355	6.52961	238.557	264.153	46.3195	5.29235	35.9467	56.6923	2.09309e-18
Population-wide	SCORE2 + PRSs	Replication	Expected CVD events prevented by statin initiation	211.024	6.66279	197.965	224.083	259.039	7.41679	244.502	273.576	48.0151	6.46733	35.3394	60.6909	1.13418e-13
Population-wide	SCORE2 + PRSs	Discovery + Replication	Expected CVD events prevented by statin initiation	207.719	4.11675	199.65	215.787	254.472	4.69259	245.275	263.67	46.7539	3.95374	39.0047	54.5031	2.8912e-32
Population-wide	SCORE2 + PRSs	Discovery	Number needed to screen to prevent one CVD event (NNS)	487.721	13.8663	460.544	514.898	397.844	10.3321	377.594	418.095	-89.8769	10.8141	-111.072	-68.6817	9.48207e-17
Population-wide	SCORE2 + PRSs	Replication	Number needed to screen to prevent one CVD event (NNS)	473.88	15.0265	444.429	503.332	386.042	11.1063	364.274	407.81	-87.8378	12.4429	-112.225	-63.4502	1.67378e-12
Population-wide	SCORE2 + PRSs	Discovery + Replication	Number needed to screen to prevent one CVD event (NNS)	481.421	9.53665	462.729	500.112	392.97	7.24817	378.764	407.176	-88.4508	7.74395	-103.629	-73.273	3.2496e-30
Population-wide	SCORE2 + PRSs	Discovery	Number of statins prescribed per CVD event prevented (NNT)	22.8479	0.540151	21.7892	23.9065	22.2785	0.47884	21.34	23.217	-0.569357	0.443074	-1.43777	0.299052	0.198786
Population-wide	SCORE2 + PRSs	Replication	Number of statins prescribed per CVD event prevented (NNT)	22.0449	0.578224	20.9116	23.1782	21.5987	0.515512	20.5884	22.6091	-0.446138	0.501906	-1.42986	0.53758	0.374064
Population-wide	SCORE2 + PRSs	Discovery + Replication	Number of statins prescribed per CVD event prevented (NNT)	22.4853	0.367521	21.765	23.2056	21.9916	0.337662	21.3298	22.6534	-0.493686	0.315229	-1.11152	0.124152	0.117321
Population-wide	SCORE2 + NMR scores	Discovery	People classified as high risk	4682.53	50.2167	4584.11	4780.95	6894.28	60.7393	6775.23	7013.32	2211.75	51.9021	2110.02	2313.47	0
Population-wide	SCORE2 + NMR scores	Replication	People classified as high risk	4651.99	56.1258	4541.99	4762	6716.1	65.6149	6587.49	6844.7	2064.1	55.2365	1955.84	2172.36	1.27415e-305
Population-wide	SCORE2 + NMR scores	Discovery + Replication	People classified as high risk	4668.64	36.9339	4596.25	4741.03	6813.25	43.1192	6728.74	6897.76	2144.61	38.4747	2069.21	2220.02	0
Population-wide	SCORE2 + NMR scores	Discovery	Incident CVD events in the high-risk group	1032.2	29.87	973.658	1090.75	1497.49	34.7789	1429.32	1565.65	465.283	30.9566	404.609	525.957	4.65806e-51
Population-wide	SCORE2 + NMR scores	Replication	Incident CVD events in the high-risk group	1055.12	33.314	989.825	1120.41	1511.22	38.6915	1435.38	1587.05	456.097	31.5854	394.19	518.003	2.89429e-47
Population-wide	SCORE2 + NMR scores	Discovery + Replication	Incident CVD events in the high-risk group	1042.82	21.1225	1001.42	1084.22	1503.41	24.7956	1454.81	1552.01	460.588	22.3111	416.859	504.317	1.10716e-94
Population-wide	SCORE2 + NMR scores	Discovery	Expected CVD events prevented by statin initiation	206.44	5.97399	194.732	218.149	299.497	6.95577	285.864	313.13	93.0566	6.19132	80.9219	105.191	4.65806e-51
Population-wide	SCORE2 + NMR scores	Replication	Expected CVD events prevented by statin initiation	211.024	6.66279	197.965	224.083	302.243	7.73831	287.076	317.41	91.2193	6.31708	78.8381	103.601	2.89429e-47
Population-wide	SCORE2 + NMR scores	Discovery + Replication	Expected CVD events prevented by statin initiation	208.565	4.2245	200.285	216.844	300.682	4.95913	290.962	310.402	92.1176	4.46221	83.3718	100.863	1.10716e-94
Population-wide	SCORE2 + NMR scores	Discovery	Number needed to screen to prevent one CVD event (NNS)	484.401	14.0966	456.772	512.03	333.893	7.77259	318.659	349.127	-150.508	11.7828	-173.602	-127.414	2.30387e-37
Population-wide	SCORE2 + NMR scores	Replication	Number needed to screen to prevent one CVD event (NNS)	473.88	15.0265	444.429	503.332	330.86	8.47786	314.243	347.476	-143.021	11.8045	-166.157	-119.884	8.71016e-34
Population-wide	SCORE2 + NMR scores	Discovery + Replication	Number needed to screen to prevent one CVD event (NNS)	479.468	9.70302	460.45	498.485	332.577	5.51194	321.774	343.38	-146.891	8.17497	-162.913	-130.868	3.44779e-72
Population-wide	SCORE2 + NMR scores	Discovery	Number of statins prescribed per CVD event prevented (NNT)	22.6822	0.550567	21.6031	23.7613	23.0195	0.446793	22.1438	23.8952	0.33728	0.477273	-0.598158	1.27272	0.479764
Population-wide	SCORE2 + NMR scores	Replication	Number of statins prescribed per CVD event prevented (NNT)	22.0449	0.578224	20.9116	23.1782	22.2208	0.472902	21.294	23.1477	0.17596	0.469686	-0.744607	1.09653	0.707933
Population-wide	SCORE2 + NMR scores	Discovery + Replication	Number of statins prescribed per CVD event prevented (NNT)	22.3846	0.375232	21.6492	23.1201	22.6593	0.310603	22.0506	23.2681	0.274701	0.332154	-0.37631	0.925711	0.408222
Population-wide	SCORE2 + clinical biomarkers	Discovery	People classified as high risk	4477.05	50.8873	4377.31	4576.79	7184.5	63.7537	7059.54	7309.45	2707.45	53.0577	2603.46	2811.44	0
Population-wide	SCORE2 + clinical biomarkers	Replication	People classified as high risk	4455.35	57.6992	4342.26	4568.43	7242.32	71.7073	7101.78	7382.87	2786.98	62.9341	2663.63	2910.32	0
Population-wide	SCORE2 + clinical biomarkers	Discovery + Replication	People classified as high risk	4467.7	38.1829	4392.87	4542.54	7208.97	47.6809	7115.52	7302.43	2741.27	42.6208	2657.74	2824.81	0
Population-wide	SCORE2 + clinical biomarkers	Discovery	Incident CVD events in the high-risk group	981.696	30.0735	922.754	1040.64	1537.21	36.6512	1465.38	1609.05	555.515	30.8382	495.073	615.957	1.51701e-72
Population-wide	SCORE2 + clinical biomarkers	Replication	Incident CVD events in the high-risk group	1013.29	35.37	943.961	1082.61	1651.22	43.6792	1565.61	1736.83	637.933	37.988	563.477	712.388	2.74576e-63
Population-wide	SCORE2 + clinical biomarkers	Discovery + Replication	Incident CVD events in the high-risk group	995.733	22.3968	951.836	1039.63	1586.17	27.7981	1531.68	1640.65	590.433	24.7891	541.848	639.019	2.15965e-125
Population-wide	SCORE2 + clinical biomarkers	Discovery	Expected CVD events prevented by statin initiation	196.339	6.0147	184.551	208.128	307.442	7.33023	293.075	321.809	111.103	6.16765	99.0147	123.191	1.51701e-72
Population-wide	SCORE2 + clinical biomarkers	Replication	Expected CVD events prevented by statin initiation	202.657	7.074	188.792	216.522	330.244	8.73584	313.122	347.365	127.587	7.5976	112.695	142.478	2.74576e-63
Population-wide	SCORE2 + clinical biomarkers	Discovery + Replication	Expected CVD events prevented by statin initiation	199.147	4.47936	190.367	207.926	317.233	5.55962	306.337	328.13	118.087	4.95782	108.37	127.804	2.15965e-125
Population-wide	SCORE2 + clinical biomarkers	Discovery	Number needed to screen to prevent one CVD event (NNS)	509.322	15.6529	478.643	540.002	325.264	7.75519	310.064	340.464	-184.058	12.7216	-208.992	-159.124	1.92652e-47
Population-wide	SCORE2 + clinical biomarkers	Replication	Number needed to screen to prevent one CVD event (NNS)	493.445	17.3461	459.447	527.442	302.807	8.05197	287.025	318.588	-190.638	14.5518	-219.159	-162.117	3.26596e-39
Population-wide	SCORE2 + clinical biomarkers	Discovery + Replication	Number needed to screen to prevent one CVD event (NNS)	502.142	11.3021	479.991	524.294	315.225	5.53143	304.384	326.067	-186.917	9.60536	-205.743	-168.091	2.41341e-84
Population-wide	SCORE2 + clinical biomarkers	Discovery	Number of statins prescribed per CVD event prevented (NNT)	22.8026	0.580822	21.6642	23.941	23.3686	0.464631	22.4579	24.2793	0.565987	0.492427	-0.399152	1.53113	0.250398
Population-wide	SCORE2 + clinical biomarkers	Replication	Number of statins prescribed per CVD event prevented (NNT)	21.9847	0.64099	20.7283	23.241	21.9302	0.484028	20.9816	22.8789	-0.0544159	0.550472	-1.13332	1.02449	0.921255
Population-wide	SCORE2 + clinical biomarkers	Discovery + Replication	Number of statins prescribed per CVD event prevented (NNT)	22.4342	0.415231	21.6204	23.2481	22.7245	0.331386	22.075	23.374	0.290281	0.371906	-0.438641	1.0192	0.435083
Population-wide	SCORE2 + NMR scores + PRSs	Discovery	People classified as high risk	4682.53	50.2167	4584.11	4780.95	7515.99	64.055	7390.45	7641.54	2833.46	61.229	2713.46	2953.47	0
Population-wide	SCORE2 + NMR scores + PRSs	Replication	People classified as high risk	4651.99	56.1258	4541.99	4762	7341.03	69.4126	7204.99	7477.08	2689.04	64.7497	2562.13	2815.95	0
Population-wide	SCORE2 + NMR scores + PRSs	Discovery + Replication	People classified as high risk	4668.64	36.9339	4596.25	4741.03	7435.93	46.2727	7345.24	7526.63	2767.3	44.3295	2680.41	2854.18	0
Population-wide	SCORE2 + NMR scores + PRSs	Discovery	Incident CVD events in the high-risk group	1032.2	29.87	973.658	1090.75	1691.31	37.6857	1617.44	1765.17	659.105	36.1147	588.322	729.889	2.05582e-74
Population-wide	SCORE2 + NMR scores + PRSs	Replication	Incident CVD events in the high-risk group	1055.12	33.314	989.825	1120.41	1700.96	40.5737	1621.44	1780.48	645.842	37.6219	572.104	719.58	4.7191e-66
Population-wide	SCORE2 + NMR scores + PRSs	Discovery + Replication	Incident CVD events in the high-risk group	1042.82	21.1225	1001.42	1084.22	1695.05	27.7255	1640.71	1749.39	652.224	26.0814	601.106	703.343	5.09653e-138
Population-wide	SCORE2 + NMR scores + PRSs	Discovery	Expected CVD events prevented by statin initiation	206.44	5.97399	194.732	218.149	338.261	7.53715	323.489	353.034	131.821	7.22293	117.664	145.978	2.05582e-74
Population-wide	SCORE2 + NMR scores + PRSs	Replication	Expected CVD events prevented by statin initiation	211.024	6.66279	197.965	224.083	340.192	8.11474	324.288	356.097	129.168	7.52438	114.421	143.916	4.7191e-66
Population-wide	SCORE2 + NMR scores + PRSs	Discovery + Replication	Expected CVD events prevented by statin initiation	208.565	4.2245	200.285	216.844	339.009	5.54509	328.141	349.878	130.445	5.21628	120.221	140.669	5.09653e-138
Population-wide	SCORE2 + NMR scores + PRSs	Discovery	Number needed to screen to prevent one CVD event (NNS)	484.401	14.0966	456.772	512.03	295.629	6.59438	282.705	308.554	-188.772	12.6236	-213.514	-164.03	1.46928e-50
Population-wide	SCORE2 + NMR scores + PRSs	Replication	Number needed to screen to prevent one CVD event (NNS)	473.88	15.0265	444.429	503.332	293.951	7.00861	280.215	307.688	-179.929	13.0532	-205.513	-154.345	3.1709e-43
Population-wide	SCORE2 + NMR scores + PRSs	Discovery + Replication	Number needed to screen to prevent one CVD event (NNS)	479.468	9.70302	460.45	498.485	294.977	4.8323	285.506	304.448	-184.491	8.63751	-201.42	-167.562	3.1987e-101
Population-wide	SCORE2 + NMR scores + PRSs	Discovery	Number of statins prescribed per CVD event prevented (NNT)	22.6822	0.550567	21.6031	23.7613	22.2195	0.416587	21.403	23.036	-0.462752	0.514291	-1.47074	0.54524	0.368234
Population-wide	SCORE2 + NMR scores + PRSs	Replication	Number of statins prescribed per CVD event prevented (NNT)	22.0449	0.578224	20.9116	23.1782	21.5791	0.428525	20.7392	22.419	-0.465804	0.523055	-1.49097	0.559365	0.373174
Population-wide	SCORE2 + NMR scores + PRSs	Discovery + Replication	Number of statins prescribed per CVD event prevented (NNT)	22.3846	0.375232	21.6492	23.1201	21.9343	0.300225	21.3459	22.5227	-0.450319	0.35384	-1.14383	0.243194	0.203137
Population-wide	SCORE2 + clinical biomarkers + PRSs	Discovery	People classified as high risk	4477.05	50.8873	4377.31	4576.79	7826.59	68.5622	7692.21	7960.97	3349.54	61.7213	3228.57	3470.51	0
Population-wide	SCORE2 + clinical biomarkers + PRSs	Replication	People classified as high risk	4455.35	57.6992	4342.26	4568.43	7776.15	74.2306	7630.66	7921.64	3320.8	71.4958	3180.67	3460.93	0
Population-wide	SCORE2 + clinical biomarkers + PRSs	Discovery + Replication	People classified as high risk	4467.7	38.1829	4392.87	4542.54	7803.43	48.4337	7708.51	7898.36	3335.73	46.2274	3245.13	3426.33	0
Population-wide	SCORE2 + clinical biomarkers + PRSs	Discovery	Incident CVD events in the high-risk group	981.696	30.0735	922.754	1040.64	1745.65	40.4557	1666.36	1824.95	763.958	37.8046	689.863	838.054	8.3128e-91
Population-wide	SCORE2 + clinical biomarkers + PRSs	Replication	Incident CVD events in the high-risk group	1013.29	35.37	943.961	1082.61	1831.59	46.4109	1740.63	1922.56	818.307	44.45	731.187	905.428	1.10056e-75
Population-wide	SCORE2 + clinical biomarkers + PRSs	Discovery + Replication	Incident CVD events in the high-risk group	995.733	22.3968	951.836	1039.63	1781.75	29.2334	1724.45	1839.04	786.012	28.3281	730.49	841.534	1.91105e-169
Population-wide	SCORE2 + clinical biomarkers + PRSs	Discovery	Expected CVD events prevented by statin initiation	196.339	6.0147	184.551	208.128	349.131	8.09114	333.273	364.989	152.792	7.56092	137.973	167.611	8.3128e-91
Population-wide	SCORE2 + clinical biomarkers + PRSs	Replication	Expected CVD events prevented by statin initiation	202.657	7.074	188.792	216.522	366.318	9.28217	348.126	384.511	163.661	8.89001	146.237	181.086	1.10056e-75
Population-wide	SCORE2 + clinical biomarkers + PRSs	Discovery + Replication	Expected CVD events prevented by statin initiation	199.147	4.47936	190.367	207.926	356.349	5.84667	344.89	367.808	157.202	5.66563	146.098	168.307	1.91105e-169
Population-wide	SCORE2 + clinical biomarkers + PRSs	Discovery	Number needed to screen to prevent one CVD event (NNS)	509.322	15.6529	478.643	540.002	286.425	6.65185	273.388	299.463	-222.897	13.9334	-250.206	-195.588	1.33485e-57
Population-wide	SCORE2 + clinical biomarkers + PRSs	Replication	Number needed to screen to prevent one CVD event (NNS)	493.445	17.3461	459.447	527.442	272.987	6.95006	259.365	286.608	-220.458	15.6507	-251.133	-189.783	4.62013e-45
Population-wide	SCORE2 + clinical biomarkers + PRSs	Discovery + Replication	Number needed to screen to prevent one CVD event (NNS)	502.142	11.3021	479.991	524.294	280.624	4.6139	271.581	289.667	-221.519	10.2421	-241.593	-201.445	9.73739e-104
Population-wide	SCORE2 + clinical biomarkers + PRSs	Discovery	Number of statins prescribed per CVD event prevented (NNT)	22.8026	0.580822	21.6642	23.941	22.4173	0.437393	21.5601	23.2746	-0.385271	0.548112	-1.45955	0.689008	0.482114
Population-wide	SCORE2 + clinical biomarkers + PRSs	Replication	Number of statins prescribed per CVD event prevented (NNT)	21.9847	0.64099	20.7283	23.241	21.2278	0.452028	20.3419	22.1138	-0.756823	0.602808	-1.93831	0.42466	0.209299
Population-wide	SCORE2 + clinical biomarkers + PRSs	Discovery + Replication	Number of statins prescribed per CVD event prevented (NNT)	22.4342	0.415231	21.6204	23.2481	21.8983	0.297371	21.3155	22.4811	-0.535948	0.395151	-1.31043	0.238534	0.175
Targeted	SCORE2 + PRSs	Discovery	People classified as high risk	4684.61	48.4531	4589.65	4779.58	6650.99	54.8942	6543.39	6758.58	1966.37	35.3845	1897.02	2035.72	0
Targeted	SCORE2 + PRSs	Replication	People classified as high risk	4651.99	54.8557	4544.48	4759.51	6682.26	62.9343	6558.91	6805.61	2030.27	42.1538	1947.65	2112.89	0
Targeted	SCORE2 + PRSs	Discovery + Replication	People classified as high risk	4670.62	36.7909	4598.51	4742.73	6663.42	41.6844	6581.72	6745.12	1992.8	27.0255	1939.83	2045.77	0
Targeted	SCORE2 + PRSs	Discovery	Incident CVD events in the high-risk group	1025.18	28.2863	969.736	1080.62	1419.71	32.21	1356.57	1482.84	394.529	21.1347	353.106	435.952	9.12176e-78
Targeted	SCORE2 + PRSs	Replication	Incident CVD events in the high-risk group	1055.12	32.5944	991.235	1119	1471.66	38.1791	1396.83	1546.48	416.536	26.9602	363.695	469.377	7.53766e-54
Targeted	SCORE2 + PRSs	Discovery + Replication	Incident CVD events in the high-risk group	1038.59	23.4815	992.57	1084.62	1441.4	25.7008	1391.03	1491.77	402.806	17.1631	369.167	436.446	8.40141e-122
Targeted	SCORE2 + PRSs	Discovery	Expected CVD events prevented by statin initiation	205.035	5.65725	193.947	216.123	283.941	6.44201	271.315	296.567	78.9058	4.22693	70.6211	87.1904	9.12176e-78
Targeted	SCORE2 + PRSs	Replication	Expected CVD events prevented by statin initiation	211.024	6.51888	198.247	223.801	294.331	7.63582	279.365	309.297	83.3072	5.39203	72.739	93.8754	7.53766e-54
Targeted	SCORE2 + PRSs	Discovery + Replication	Expected CVD events prevented by statin initiation	207.719	4.69631	198.514	216.923	288.28	5.14017	278.205	298.354	80.5613	3.43263	73.8335	87.2891	8.40141e-122
Targeted	SCORE2 + PRSs	Discovery	Number needed to screen to prevent one CVD event (NNS)	487.721	13.4554	461.349	514.093	352.186	8.02367	336.46	367.912	-135.535	8.97381	-153.124	-117.947	1.53751e-51
Targeted	SCORE2 + PRSs	Replication	Number needed to screen to prevent one CVD event (NNS)	473.88	14.6633	445.141	502.62	339.754	8.83161	322.444	357.063	-134.127	10.3039	-154.322	-113.931	9.77902e-39
Targeted	SCORE2 + PRSs	Discovery + Replication	Number needed to screen to prevent one CVD event (NNS)	481.421	10.902	460.053	502.788	346.885	6.19997	334.733	359.037	-134.536	7.39621	-149.032	-120.039	6.21882e-74
Targeted	SCORE2 + PRSs	Discovery	Number of statins prescribed per CVD event prevented (NNT)	22.8479	0.524341	21.8202	23.8755	23.4238	0.450602	22.5407	24.307	0.575977	0.343093	-0.0964725	1.24843	0.0931951
Targeted	SCORE2 + PRSs	Replication	Number of statins prescribed per CVD event prevented (NNT)	22.0449	0.560124	20.9471	23.1427	22.7032	0.486633	21.7494	23.657	0.65833	0.396525	-0.118844	1.4355	0.0968641
Targeted	SCORE2 + PRSs	Discovery + Replication	Number of statins prescribed per CVD event prevented (NNT)	22.4853	0.418452	21.6652	23.3055	23.1144	0.346102	22.4361	23.7928	0.629091	0.275568	0.0889883	1.16919	0.0224368
Targeted	SCORE2 + NMR scores	Discovery	People classified as high risk	4682.53	49.9976	4584.54	4780.52	7674.92	59.7928	7557.73	7792.11	2992.39	45.0336	2904.13	3080.66	0
Targeted	SCORE2 + NMR scores	Replication	People classified as high risk	4651.99	54.8557	4544.48	4759.51	7409.89	66.8262	7278.91	7540.87	2757.9	49.4439	2660.99	2854.8	0
Targeted	SCORE2 + NMR scores	Discovery + Replication	People classified as high risk	4668.64	37.3051	4595.52	4741.76	7554.62	44.5965	7467.21	7642.03	2885.98	32.525	2822.24	2949.73	0
Targeted	SCORE2 + NMR scores	Discovery	Incident CVD events in the high-risk group	1032.2	29.7679	973.858	1090.55	1631.47	35.4903	1561.91	1701.03	599.272	26.6246	547.089	651.455	3.45088e-112
Targeted	SCORE2 + NMR scores	Replication	Incident CVD events in the high-risk group	1055.12	32.5944	991.235	1119	1614.66	39.5	1537.25	1692.08	559.545	30.252	500.252	618.838	2.21815e-76
Targeted	SCORE2 + NMR scores	Discovery + Replication	Incident CVD events in the high-risk group	1042.82	23.7631	996.248	1089.4	1623.69	27.0425	1570.69	1676.7	580.871	19.9655	541.74	620.003	4.30136e-186
Targeted	SCORE2 + NMR scores	Discovery	Expected CVD events prevented by statin initiation	206.44	5.95357	194.772	218.109	326.295	7.09807	312.383	340.207	119.854	5.32492	109.418	130.291	3.45088e-112
Targeted	SCORE2 + NMR scores	Replication	Expected CVD events prevented by statin initiation	211.024	6.51888	198.247	223.801	322.933	7.89999	307.449	338.416	111.909	6.0504	100.05	123.768	2.21815e-76
Targeted	SCORE2 + NMR scores	Discovery + Replication	Expected CVD events prevented by statin initiation	208.565	4.75262	199.25	217.88	324.739	5.40851	314.138	335.339	116.174	3.99309	108.348	124.001	4.30136e-186
Targeted	SCORE2 + NMR scores	Discovery	Number needed to screen to prevent one CVD event (NNS)	484.401	13.9633	457.034	511.769	306.471	6.6671	293.404	319.539	-177.93	10.6206	-198.746	-157.114	5.35545e-63
Targeted	SCORE2 + NMR scores	Replication	Number needed to screen to prevent one CVD event (NNS)	473.88	14.6633	445.141	502.62	309.662	7.55986	294.845	324.479	-164.218	11.1782	-186.127	-142.309	7.37195e-49
Targeted	SCORE2 + NMR scores	Discovery + Replication	Number needed to screen to prevent one CVD event (NNS)	479.468	10.9482	458.01	500.926	307.94	5.13992	297.866	318.014	-171.528	8.23014	-187.659	-155.397	1.82191e-96
Targeted	SCORE2 + NMR scores	Discovery	Number of statins prescribed per CVD event prevented (NNT)	22.6822	0.544656	21.6147	23.7497	23.5214	0.433177	22.6724	24.3704	0.839197	0.401186	0.0528875	1.62551	0.0364571
Targeted	SCORE2 + NMR scores	Replication	Number of statins prescribed per CVD event prevented (NNT)	22.0449	0.560124	20.9471	23.1427	22.9456	0.456766	22.0504	23.8409	0.900734	0.430371	0.0572235	1.74425	0.0363556
Targeted	SCORE2 + NMR scores	Discovery + Replication	Number of statins prescribed per CVD event prevented (NNT)	22.3846	0.421975	21.5576	23.2117	23.2637	0.323448	22.6297	23.8976	0.87907	0.304346	0.282563	1.47558	0.00387219
Targeted	SCORE2 + clinical biomarkers	Discovery	People classified as high risk	4477.05	50.1046	4378.85	4575.25	7751.61	60.0598	7633.9	7869.33	3274.56	46.6856	3183.06	3366.07	0
Targeted	SCORE2 + clinical biomarkers	Replication	People classified as high risk	4455.35	56.8609	4343.9	4566.79	7826.02	73.5159	7681.93	7970.11	3370.67	56.4153	3260.1	3481.25	0
Targeted	SCORE2 + clinical biomarkers	Discovery + Replication	People classified as high risk	4467.7	38.3714	4392.5	4542.91	7783.52	47.3821	7690.65	7876.38	3315.81	36.1145	3245.03	3386.6	0
Targeted	SCORE2 + clinical biomarkers	Discovery	Incident CVD events in the high-risk group	981.696	30.1852	922.535	1040.86	1627.16	35.2009	1558.17	1696.16	645.467	28.1508	590.292	700.642	2.39277e-116
Targeted	SCORE2 + clinical biomarkers	Replication	Incident CVD events in the high-risk group	1013.29	34.3585	945.944	1080.63	1739.31	43.0623	1654.91	1823.71	726.021	35.3996	656.639	795.403	1.77808e-93
Targeted	SCORE2 + clinical biomarkers	Discovery + Replication	Incident CVD events in the high-risk group	995.733	24.6751	947.371	1044.1	1675.5	28.234	1620.17	1730.84	679.771	22.1774	636.304	723.238	2.52234e-206
Targeted	SCORE2 + clinical biomarkers	Discovery	Expected CVD events prevented by statin initiation	196.339	6.03703	184.507	208.172	325.433	7.04019	311.634	339.231	129.093	5.63016	118.058	140.128	2.39277e-116
Targeted	SCORE2 + clinical biomarkers	Replication	Expected CVD events prevented by statin initiation	202.657	6.8717	189.189	216.125	347.861	8.61246	330.981	364.741	145.204	7.07992	131.328	159.081	1.77808e-93
Targeted	SCORE2 + clinical biomarkers	Discovery + Replication	Expected CVD events prevented by statin initiation	199.147	4.93502	189.474	208.819	335.101	5.64681	324.033	346.168	135.954	4.43548	127.261	144.648	2.52234e-206
Targeted	SCORE2 + clinical biomarkers	Discovery	Number needed to screen to prevent one CVD event (NNS)	509.322	15.6639	478.622	540.023	307.283	6.64293	294.263	320.303	-202.039	12.5261	-226.59	-177.489	1.58292e-58
Targeted	SCORE2 + clinical biomarkers	Replication	Number needed to screen to prevent one CVD event (NNS)	493.445	16.7391	460.637	526.253	287.471	7.13404	273.488	301.453	-205.974	13.683	-232.792	-179.156	3.28456e-51
Targeted	SCORE2 + clinical biomarkers	Discovery + Replication	Number needed to screen to prevent one CVD event (NNS)	502.142	12.4869	477.669	526.616	298.418	5.04117	288.537	308.298	-203.725	9.93723	-223.201	-184.248	2.10208e-93
Targeted	SCORE2 + clinical biomarkers	Discovery	Number of statins prescribed per CVD event prevented (NNT)	22.8026	0.582027	21.6619	23.9434	23.8194	0.431344	22.974	24.6648	1.01679	0.455084	0.124844	1.90874	0.0254637
Targeted	SCORE2 + clinical biomarkers	Replication	Number of statins prescribed per CVD event prevented (NNT)	21.9847	0.611884	20.7854	23.1839	22.4975	0.452625	21.6104	23.3847	0.512871	0.503984	-0.474919	1.50066	0.308852
Targeted	SCORE2 + clinical biomarkers	Discovery + Replication	Number of statins prescribed per CVD event prevented (NNT)	22.4342	0.459062	21.5345	23.334	23.2274	0.326813	22.5868	23.8679	0.793151	0.349125	0.108878	1.47742	0.0230971
Targeted	SCORE2 + NMR scores + PRSs	Discovery	People classified as high risk	4682.53	49.9976	4584.54	4780.52	8534.94	62.1166	8413.19	8656.68	3852.41	50.2371	3753.94	3950.87	0
Targeted	SCORE2 + NMR scores + PRSs	Replication	People classified as high risk	4651.99	54.8557	4544.48	4759.51	8356.42	71.418	8216.45	8496.4	3704.43	57.3926	3591.94	3816.91	0
Targeted	SCORE2 + NMR scores + PRSs	Discovery + Replication	People classified as high risk	4668.64	37.3051	4595.52	4741.76	8453.34	47.2569	8360.72	8545.96	3784.7	38.0996	3710.03	3859.38	0
Targeted	SCORE2 + NMR scores + PRSs	Discovery	Incident CVD events in the high-risk group	1032.2	29.7679	973.858	1090.55	1845.35	38.0836	1770.71	1920	813.151	31.2904	751.823	874.479	6.90035e-149
Targeted	SCORE2 + NMR scores + PRSs	Replication	Incident CVD events in the high-risk group	1055.12	32.5944	991.235	1119	1839.3	42.158	1756.67	1921.93	784.181	34.8943	715.789	852.573	7.62186e-112
Targeted	SCORE2 + NMR scores + PRSs	Discovery + Replication	Incident CVD events in the high-risk group	1042.82	23.7631	996.248	1089.4	1842.06	27.9451	1787.29	1896.83	799.234	23.3354	753.497	844.971	4.38749e-257
Targeted	SCORE2 + NMR scores + PRSs	Discovery	Expected CVD events prevented by statin initiation	206.44	5.95357	194.772	218.109	369.071	7.61672	354.142	383.999	162.63	6.25807	150.365	174.896	6.90035e-149
Targeted	SCORE2 + NMR scores + PRSs	Replication	Expected CVD events prevented by statin initiation	211.024	6.51888	198.247	223.801	367.86	8.43159	351.334	384.386	156.836	6.97886	143.158	170.515	7.62186e-112
Targeted	SCORE2 + NMR scores + PRSs	Discovery + Replication	Expected CVD events prevented by statin initiation	208.565	4.75262	199.25	217.88	368.411	5.58903	357.457	379.366	159.847	4.66708	150.699	168.994	4.38749e-257
Targeted	SCORE2 + NMR scores + PRSs	Discovery	Number needed to screen to prevent one CVD event (NNS)	484.401	13.9633	457.034	511.769	270.951	5.59271	259.989	281.912	-213.45	11.5256	-236.04	-190.861	1.43193e-76
Targeted	SCORE2 + NMR scores + PRSs	Replication	Number needed to screen to prevent one CVD event (NNS)	473.88	14.6633	445.141	502.62	271.843	6.22562	259.641	284.045	-202.038	12.072	-225.698	-178.377	7.14977e-63
Targeted	SCORE2 + NMR scores + PRSs	Discovery + Replication	Number needed to screen to prevent one CVD event (NNS)	479.468	10.9482	458.01	500.926	271.436	4.13285	263.335	279.536	-208.032	9.07313	-225.815	-190.249	2.42224e-116
Targeted	SCORE2 + NMR scores + PRSs	Discovery	Number of statins prescribed per CVD event prevented (NNT)	22.6822	0.544656	21.6147	23.7497	23.1255	0.405929	22.3299	23.9211	0.443245	0.439516	-0.41819	1.30468	0.313222
Targeted	SCORE2 + NMR scores + PRSs	Replication	Number of statins prescribed per CVD event prevented (NNT)	22.0449	0.560124	20.9471	23.1427	22.7163	0.42381	21.8857	23.547	0.671429	0.462095	-0.234261	1.57712	0.146221
Targeted	SCORE2 + NMR scores + PRSs	Discovery + Replication	Number of statins prescribed per CVD event prevented (NNT)	22.3846	0.421975	21.5576	23.2117	22.9454	0.292414	22.3723	23.5185	0.560767	0.335929	-0.0976419	1.21918	0.0950576
Targeted	SCORE2 + clinical biomarkers + PRSs	Discovery	People classified as high risk	4477.05	50.1046	4378.85	4575.25	8592.26	63.9688	8466.89	8717.64	4115.21	53.2154	4010.91	4219.51	0
Targeted	SCORE2 + clinical biomarkers + PRSs	Replication	People classified as high risk	4455.35	56.8609	4343.9	4566.79	8575.3	77.0551	8424.28	8726.33	4119.95	64.0277	3994.46	4245.45	0
Targeted	SCORE2 + clinical biomarkers + PRSs	Discovery + Replication	People classified as high risk	4467.7	38.3714	4392.5	4542.91	8583.77	50.5782	8484.64	8682.9	4116.07	42.529	4032.71	4199.42	0
Targeted	SCORE2 + clinical biomarkers + PRSs	Discovery	Incident CVD events in the high-risk group	981.696	30.1852	922.535	1040.86	1856.71	38.3893	1781.47	1931.95	875.012	32.9928	810.348	939.677	5.50081e-155
Targeted	SCORE2 + clinical biomarkers + PRSs	Replication	Incident CVD events in the high-risk group	1013.29	34.3585	945.944	1080.63	1937.8	45.2687	1849.08	2026.53	924.518	39.5795	846.943	1002.09	1.12917e-120
Targeted	SCORE2 + clinical biomarkers + PRSs	Discovery + Replication	Incident CVD events in the high-risk group	995.733	24.6751	947.371	1044.1	1890.85	30.2684	1831.52	1950.17	895.114	26.2367	843.691	946.537	4.14692e-255
Targeted	SCORE2 + clinical biomarkers + PRSs	Discovery	Expected CVD events prevented by statin initiation	196.339	6.03703	184.507	208.172	371.342	7.67787	356.293	386.39	175.002	6.59855	162.07	187.935	5.50081e-155
Targeted	SCORE2 + clinical biomarkers + PRSs	Replication	Expected CVD events prevented by statin initiation	202.657	6.8717	189.189	216.125	387.561	9.05375	369.816	405.306	184.904	7.91589	169.389	200.418	1.12917e-120
Targeted	SCORE2 + clinical biomarkers + PRSs	Discovery + Replication	Expected CVD events prevented by statin initiation	199.147	4.93502	189.474	208.819	378.169	6.05368	366.304	390.034	179.023	5.24734	168.738	189.307	4.14692e-255
Targeted	SCORE2 + clinical biomarkers + PRSs	Discovery	Number needed to screen to prevent one CVD event (NNS)	509.322	15.6639	478.622	540.023	269.294	5.56723	258.382	280.205	-240.029	13.3746	-266.242	-213.815	5.10012e-72
Targeted	SCORE2 + clinical biomarkers + PRSs	Replication	Number needed to screen to prevent one CVD event (NNS)	493.445	16.7391	460.637	526.253	258.024	6.03548	246.195	269.854	-235.42	14.4331	-263.709	-207.132	8.23075e-60
Targeted	SCORE2 + clinical biomarkers + PRSs	Discovery + Replication	Number needed to screen to prevent one CVD event (NNS)	502.142	12.4869	477.669	526.616	264.432	4.25131	256.099	272.764	-237.711	10.7002	-258.683	-216.739	2.43205e-109
Targeted	SCORE2 + clinical biomarkers + PRSs	Discovery	Number of statins prescribed per CVD event prevented (NNT)	22.8026	0.582027	21.6619	23.9434	23.1384	0.401205	22.3521	23.9248	0.335807	0.485132	-0.615034	1.28665	0.488813
Targeted	SCORE2 + clinical biomarkers + PRSs	Replication	Number of statins prescribed per CVD event prevented (NNT)	21.9847	0.611884	20.7854	23.1839	22.1264	0.417061	21.3089	22.9438	0.141687	0.520389	-0.878257	1.16163	0.785413
Targeted	SCORE2 + clinical biomarkers + PRSs	Discovery + Replication	Number of statins prescribed per CVD event prevented (NNT)	22.4342	0.459062	21.5345	23.334	22.6982	0.299501	22.1112	23.2852	0.26398	0.380827	-0.482427	1.01039	0.488199

### Sheet: Table S16
Table S16: Incremental value for CVD prevention per 100,000 in sensitivity analyses. Extends Table S15 to include sensitivity analyses when (1) analysing males and females separately, (2) using QRISK3 as the conventional risk score, and (3) using a narrower set of criteria for identifying incident CVD events (Methods). Risk categories were defined using ESC 2021 guideline risk thresholds when using SCORE2 as the conventional risk score (Methods) or using the NICE 2023 guideline recommend risk threshold when using QRISK3 as the conventional risk score (Supplementary Methods).
							Risk Score				Risk Score + biomarkers and/or PRS				Δ relative to Risk Score
Screening strategy	Model	Cohort	Sex	Risk score	CVD definition	Statistic	Estimate	Standard Error	95% Confidence Interval		Estimate	Standard Error	95% Confidence Interval		Estimate	Standard Error	95% Confidence Interval		P-value
Population-wide	Risk score + PRSs	Discovery	Sex-stratified	SCORE2	Broad	People classified as high risk	4684.61	49.1395	4588.3	4780.93	5599.8	56.345	5489.37	5710.24	915.19	45.8245	825.375	1005	9.72474e-89
Population-wide	Risk score + PRSs	Discovery	Sex-stratified	SCORE2	Narrow	People classified as high risk	4727.61	50.0162	4629.58	4825.64	5660.98	55.625	5551.96	5770	933.375	47.7193	839.847	1026.9	3.41059e-85
Population-wide	Risk score + PRSs	Discovery	Sex-stratified	QRISK3	Broad	People classified as high risk	28018.5	73.7505	27873.9	28163	28094.8	82.9427	27932.2	28257.4	76.3068	65.4843	-52.0401	204.654	0.24391
Population-wide	Risk score + PRSs	Discovery	Sex-stratified	QRISK3	Narrow	People classified as high risk	28056.4	76.0186	27907.4	28205.4	28163.6	80.6497	28005.5	28321.6	107.14	66.734	-23.6559	237.937	0.108388
Population-wide	Risk score + PRSs	Discovery	Males	SCORE2	Broad	People classified as high risk	8638.54	93.0167	8456.23	8820.85	10232.9	107.542	10022.2	10443.7	1594.39	89.5756	1418.83	1769.96	7.13996e-71
Population-wide	Risk score + PRSs	Discovery	Males	SCORE2	Narrow	People classified as high risk	8706.68	96.2552	8518.02	8895.33	10325.9	106.004	10118.1	10533.6	1619.18	92.3802	1438.12	1800.25	8.85384e-69
Population-wide	Risk score + PRSs	Discovery	Males	QRISK3	Broad	People classified as high risk	42434.7	124.829	42190	42679.3	42433.2	135.439	42167.7	42698.6	-1.4817	112.511	-221.999	219.036	0.989493
Population-wide	Risk score + PRSs	Discovery	Males	QRISK3	Narrow	People classified as high risk	42470.4	128.016	42219.5	42721.3	42493.2	136.18	42226.2	42760.1	22.748	114.583	-201.831	247.327	0.842632
Population-wide	Risk score + PRSs	Discovery	Females	SCORE2	Broad	People classified as high risk	900.762	32.2882	837.478	964.046	1165.96	36.0024	1095.4	1236.53	265.2	27.8207	210.672	319.728	1.53603e-21
Population-wide	Risk score + PRSs	Discovery	Females	SCORE2	Narrow	People classified as high risk	919.687	32.727	855.544	983.831	1196.75	38.2707	1121.74	1271.76	277.065	29.7943	218.67	335.461	1.41422e-20
Population-wide	Risk score + PRSs	Discovery	Females	QRISK3	Broad	People classified as high risk	14222.4	83.4209	14058.9	14385.9	14373.2	88.5283	14199.6	14546.7	150.749	68.3749	16.737	284.762	0.0274719
Population-wide	Risk score + PRSs	Discovery	Females	QRISK3	Narrow	People classified as high risk	14262.4	85.5278	14094.8	14430	14450.3	91.0737	14271.8	14628.8	187.903	65.1778	60.1566	315.649	0.00394001
Population-wide	Risk score + PRSs	Replication	Sex-stratified	SCORE2	Broad	People classified as high risk	4651.99	56.1258	4541.99	4762	5594.92	59.7903	5477.73	5712.1	942.921	54.2708	836.552	1049.29	1.29021e-67
Population-wide	Risk score + PRSs	Replication	Sex-stratified	SCORE2	Narrow	People classified as high risk	4703.35	56.6544	4592.31	4814.39	5670.06	64.2631	5544.11	5796.01	966.707	56.1097	856.734	1076.68	1.613e-66
Population-wide	Risk score + PRSs	Replication	Sex-stratified	QRISK3	Broad	People classified as high risk	28055.4	85.4137	27888	28222.8	28219.8	91.2142	28041	28398.6	164.438	73.7146	19.96	308.916	0.0256985
Population-wide	Risk score + PRSs	Replication	Sex-stratified	QRISK3	Narrow	People classified as high risk	28103.1	83.9197	27938.7	28267.6	28281.4	90.9637	28103.1	28459.7	178.226	75.3129	30.6158	325.837	0.0179582
Population-wide	Risk score + PRSs	Replication	Males	SCORE2	Broad	People classified as high risk	8660.18	108.481	8447.56	8872.8	10202.3	115.687	9975.59	10429.1	1542.15	107.134	1332.18	1752.13	5.58906e-47
Population-wide	Risk score + PRSs	Replication	Males	SCORE2	Narrow	People classified as high risk	8748.45	111.76	8529.4	8967.49	10326.8	125.488	10080.8	10572.7	1578.3	109.16	1364.35	1792.25	2.21025e-47
Population-wide	Risk score + PRSs	Replication	Males	QRISK3	Broad	People classified as high risk	42430.9	142.756	42151.1	42710.7	42487.8	157.929	42178.3	42797.4	56.9676	130.54	-198.886	312.821	0.662547
Population-wide	Risk score + PRSs	Replication	Males	QRISK3	Narrow	People classified as high risk	42486.9	137.543	42217.3	42756.4	42580.6	151.76	42283.2	42878.1	93.7494	130.974	-162.956	350.455	0.474125
Population-wide	Risk score + PRSs	Replication	Females	SCORE2	Broad	People classified as high risk	816.216	33.4202	750.713	881.718	1185.68	41.3402	1104.65	1266.7	369.463	31.9794	306.785	432.142	7.11561e-31
Population-wide	Risk score + PRSs	Replication	Females	SCORE2	Narrow	People classified as high risk	832.25	37.1763	759.386	905.114	1213.67	44.0724	1127.29	1300.05	381.418	35.0182	312.783	450.052	1.25865e-27
Population-wide	Risk score + PRSs	Replication	Females	QRISK3	Broad	People classified as high risk	14298.2	93.9687	14114	14482.4	14565.5	97.054	14375.3	14755.7	267.286	74.4888	121.29	413.281	0.000332887
Population-wide	Risk score + PRSs	Replication	Females	QRISK3	Narrow	People classified as high risk	14338.1	94.707	14152.5	14523.7	14597.2	99.7475	14401.7	14792.7	259.07	75.3309	111.424	406.716	0.000583673
Population-wide	Risk score + PRSs	Discovery + Replication	Sex-stratified	SCORE2	Broad	People classified as high risk	4670.62	36.2935	4599.48	4741.75	5596.26	39.568	5518.71	5673.82	925.647	34.5628	857.905	993.389	5.2938e-158
Population-wide	Risk score + PRSs	Discovery + Replication	Sex-stratified	SCORE2	Narrow	People classified as high risk	4717.17	38.022	4642.65	4791.69	5663.49	42.0941	5580.99	5746	946.325	35.7945	876.169	1016.48	5.05405e-154
Population-wide	Risk score + PRSs	Discovery + Replication	Sex-stratified	QRISK3	Broad	People classified as high risk	28035.7	57.681	27922.6	28148.7	28150	62.1802	28028.1	28271.8	114.294	48.9077	18.437	210.152	0.0194424
Population-wide	Risk score + PRSs	Discovery + Replication	Sex-stratified	QRISK3	Narrow	People classified as high risk	28078.7	57.1215	27966.8	28190.7	28215.5	59.8298	28098.3	28332.8	136.801	50.7198	37.3916	236.21	0.00699291
Population-wide	Risk score + PRSs	Discovery + Replication	Males	SCORE2	Broad	People classified as high risk	8648.48	70.8189	8509.68	8787.28	10217.6	75.9357	10068.8	10366.5	1569.16	66.0374	1439.73	1698.59	8.31141e-125
Population-wide	Risk score + PRSs	Discovery + Replication	Males	SCORE2	Narrow	People classified as high risk	8725.27	72.9181	8582.35	8868.19	10324.6	80.7087	10166.4	10482.8	1599.32	69.9403	1462.24	1736.4	9.9278e-116
Population-wide	Risk score + PRSs	Discovery + Replication	Males	QRISK3	Broad	People classified as high risk	42434.1	95.7935	42246.3	42621.8	42457.4	106.946	42247.8	42667	23.308	86.7832	-146.784	193.4	0.788255
Population-wide	Risk score + PRSs	Discovery + Replication	Males	QRISK3	Narrow	People classified as high risk	42480.4	92.135	42299.9	42661	42531.4	102.592	42330.3	42732.5	50.9395	89.9154	-125.291	227.17	0.571036
Population-wide	Risk score + PRSs	Discovery + Replication	Females	SCORE2	Broad	People classified as high risk	863.855	23.394	818.004	909.707	1173.67	27.1892	1120.38	1226.96	309.811	20.761	269.12	350.502	2.34321e-50
Population-wide	Risk score + PRSs	Discovery + Replication	Females	SCORE2	Narrow	People classified as high risk	881.465	25.1895	832.095	930.836	1202.89	30.0745	1143.94	1261.83	321.421	22.4909	277.339	365.502	2.48562e-46
Population-wide	Risk score + PRSs	Discovery + Replication	Females	QRISK3	Broad	People classified as high risk	14256.6	60.7196	14137.6	14375.6	14457.9	64.9985	14330.5	14585.3	201.367	48.3037	106.694	296.041	3.06244e-05
Population-wide	Risk score + PRSs	Discovery + Replication	Females	QRISK3	Narrow	People classified as high risk	14296.5	66.0294	14167.1	14425.9	14515.5	65.2007	14387.7	14643.3	218.969	51.4723	118.085	319.852	2.09886e-05
Population-wide	Risk score + PRSs	Discovery	Sex-stratified	SCORE2	Broad	Incident CVD events in the high-risk group	1025.18	29.0534	968.233	1082.12	1256.77	32.648	1192.78	1320.76	231.597	26.4617	179.733	283.461	2.09309e-18
Population-wide	Risk score + PRSs	Discovery	Sex-stratified	SCORE2	Narrow	Incident CVD events in the high-risk group	1046.71	32.6043	982.806	1110.61	1288.34	36.0334	1217.72	1358.97	241.635	29.9464	182.941	300.329	7.09357e-16
Population-wide	Risk score + PRSs	Discovery	Sex-stratified	QRISK3	Broad	Incident CVD events in the high-risk group	4078.4	32.3996	4014.9	4141.9	4152.2	36.5298	4080.6	4223.79	73.7945	29.091	16.7772	130.812	0.011191
Population-wide	Risk score + PRSs	Discovery	Sex-stratified	QRISK3	Narrow	Incident CVD events in the high-risk group	4066.56	35.946	3996.11	4137.01	4168.26	39.1729	4091.49	4245.04	101.701	30.7091	41.5122	161.89	0.000927128
Population-wide	Risk score + PRSs	Discovery	Males	SCORE2	Broad	Incident CVD events in the high-risk group	1898.98	55.4069	1790.39	2007.58	2311.84	63.5749	2187.23	2436.44	412.856	50.4232	314.028	511.684	2.66017e-16
Population-wide	Risk score + PRSs	Discovery	Males	SCORE2	Narrow	Incident CVD events in the high-risk group	1930.92	62.0619	1809.28	2052.56	2350.69	69.5912	2214.29	2487.08	419.765	58.1159	305.86	533.67	5.08951e-13
Population-wide	Risk score + PRSs	Discovery	Males	QRISK3	Broad	Incident CVD events in the high-risk group	6456.32	52.6755	6353.08	6559.56	6570.6	58.1681	6456.59	6684.61	114.283	50.1987	15.8958	212.671	0.0228089
Population-wide	Risk score + PRSs	Discovery	Males	QRISK3	Narrow	Incident CVD events in the high-risk group	6441.1	60.5639	6322.39	6559.8	6562.81	62.889	6439.55	6686.07	121.718	53.7435	16.3822	227.053	0.0235258
Population-wide	Risk score + PRSs	Discovery	Females	SCORE2	Broad	Incident CVD events in the high-risk group	188.956	19.0837	151.553	226.359	247.091	21.9966	203.979	290.204	58.1352	17.0772	24.6645	91.6059	0.000663433
Population-wide	Risk score + PRSs	Discovery	Females	SCORE2	Narrow	Incident CVD events in the high-risk group	200.531	23.4434	154.583	246.48	271.698	26.1307	220.483	322.913	71.1668	20.8242	30.352	111.982	0.000631996
Population-wide	Risk score + PRSs	Discovery	Females	QRISK3	Broad	Incident CVD events in the high-risk group	1802.77	39.4488	1725.45	1880.09	1837.82	41.3157	1756.84	1918.79	35.0472	29.3468	-22.4716	92.5659	0.232384
Population-wide	Risk score + PRSs	Discovery	Females	QRISK3	Narrow	Incident CVD events in the high-risk group	1794.16	41.8461	1712.15	1876.18	1876.71	44.5733	1789.35	1964.07	82.5452	30.3345	23.0907	142	0.00650516
Population-wide	Risk score + PRSs	Replication	Sex-stratified	SCORE2	Broad	Incident CVD events in the high-risk group	1055.12	33.314	989.825	1120.41	1295.19	37.0839	1222.51	1367.88	240.076	32.3367	176.697	303.454	1.13418e-13
Population-wide	Risk score + PRSs	Replication	Sex-stratified	SCORE2	Narrow	Incident CVD events in the high-risk group	1086.71	38.1628	1011.91	1161.51	1346.37	41.7303	1264.58	1428.16	259.658	35.4611	190.156	329.161	2.43688e-13
Population-wide	Risk score + PRSs	Replication	Sex-stratified	QRISK3	Broad	Incident CVD events in the high-risk group	4081.64	36.8995	4009.32	4153.96	4187.07	39.3035	4110.03	4264.1	105.426	31.2683	44.141	166.711	0.000747196
Population-wide	Risk score + PRSs	Replication	Sex-stratified	QRISK3	Narrow	Incident CVD events in the high-risk group	4085.46	38.9139	4009.19	4161.73	4195.58	42.93	4111.44	4279.72	110.12	33.6199	44.2258	176.013	0.00105502
Population-wide	Risk score + PRSs	Replication	Males	SCORE2	Broad	Incident CVD events in the high-risk group	1975.9	65.0234	1848.46	2103.35	2394.11	72.0396	2252.92	2535.31	418.21	63.3445	294.057	542.363	4.05216e-11
Population-wide	Risk score + PRSs	Replication	Males	SCORE2	Narrow	Incident CVD events in the high-risk group	2030.05	73.1382	1886.71	2173.4	2475.36	80.8856	2316.82	2633.89	445.303	69.7078	308.678	581.928	1.67919e-10
Population-wide	Risk score + PRSs	Replication	Males	QRISK3	Broad	Incident CVD events in the high-risk group	6528.12	62.9435	6404.75	6651.48	6671.23	67.1747	6539.57	6802.89	143.11	54.2703	36.7421	249.478	0.00836468
Population-wide	Risk score + PRSs	Replication	Males	QRISK3	Narrow	Incident CVD events in the high-risk group	6537.32	64.1858	6411.51	6663.12	6711.58	71.3357	6571.77	6851.4	174.267	60.4757	55.7373	292.798	0.00395648
Population-wide	Risk score + PRSs	Replication	Females	SCORE2	Broad	Incident CVD events in the high-risk group	173.941	21.5497	131.705	216.178	243.544	25.9574	192.669	294.42	69.6031	19.4967	31.3902	107.816	0.000356994
Population-wide	Risk score + PRSs	Replication	Females	SCORE2	Narrow	Incident CVD events in the high-risk group	183.938	24.9341	135.068	232.808	265.936	29.5067	208.104	323.768	81.9982	22.0946	38.6936	125.303	0.000206251
Population-wide	Risk score + PRSs	Replication	Females	QRISK3	Broad	Incident CVD events in the high-risk group	1740.39	42.0602	1657.96	1822.83	1809.76	44.6228	1722.3	1897.22	69.3626	33.0089	4.66633	134.059	0.035612
Population-wide	Risk score + PRSs	Replication	Females	QRISK3	Narrow	Incident CVD events in the high-risk group	1739.06	45.8151	1649.27	1828.86	1787.79	49.8603	1690.07	1885.52	48.7309	33.4431	-16.8164	114.278	0.145081
Population-wide	Risk score + PRSs	Discovery + Replication	Sex-stratified	SCORE2	Broad	Incident CVD events in the high-risk group	1038.59	20.5838	998.249	1078.94	1272.36	23.463	1226.38	1318.35	233.77	19.7687	195.024	272.516	2.8912e-32
Population-wide	Risk score + PRSs	Discovery + Replication	Sex-stratified	SCORE2	Narrow	Incident CVD events in the high-risk group	1064.39	24.456	1016.46	1112.32	1312.42	27.261	1258.98	1365.85	248.026	22.7854	203.368	292.685	1.35385e-27
Population-wide	Risk score + PRSs	Discovery + Replication	Sex-stratified	QRISK3	Broad	Incident CVD events in the high-risk group	4080.93	24.8546	4032.22	4129.64	4168.12	26.7533	4115.68	4220.55	87.1878	20.2296	47.5385	126.837	1.63319e-05
Population-wide	Risk score + PRSs	Discovery + Replication	Sex-stratified	QRISK3	Narrow	Incident CVD events in the high-risk group	4076.8	26.5654	4024.74	4128.87	4180.91	29.2052	4123.66	4238.15	104.102	22.9122	59.195	149.009	5.53219e-06
Population-wide	Risk score + PRSs	Discovery + Replication	Males	SCORE2	Broad	Incident CVD events in the high-risk group	1933.25	39.8352	1855.18	2011.33	2346.12	44.5918	2258.72	2433.51	412.861	38.4691	337.463	488.259	7.1795e-27
Population-wide	Risk score + PRSs	Discovery + Replication	Males	SCORE2	Narrow	Incident CVD events in the high-risk group	1974.74	46.9556	1882.71	2066.77	2403.7	51.6933	2302.38	2505.02	428.957	44.2475	342.233	515.68	3.18251e-22
Population-wide	Risk score + PRSs	Discovery + Replication	Males	QRISK3	Broad	Incident CVD events in the high-risk group	6488.46	41.237	6407.64	6569.29	6614.6	45.4007	6525.62	6703.58	126.136	36.0575	55.4646	196.807	0.000468425
Population-wide	Risk score + PRSs	Discovery + Replication	Males	QRISK3	Narrow	Incident CVD events in the high-risk group	6485.71	43.457	6400.54	6570.89	6627.54	48.7356	6532.02	6723.06	141.83	39.7772	63.8679	219.792	0.000363014
Population-wide	Risk score + PRSs	Discovery + Replication	Females	SCORE2	Broad	Incident CVD events in the high-risk group	182.413	14.4017	154.186	210.639	244.794	16.6683	212.125	277.463	62.3814	12.8661	37.1643	87.5984	1.24388e-06
Population-wide	Risk score + PRSs	Discovery + Replication	Females	SCORE2	Narrow	Incident CVD events in the high-risk group	193.191	16.7866	160.29	226.093	268.07	20.575	227.744	308.396	74.8784	14.9176	45.6404	104.116	5.18149e-07
Population-wide	Risk score + PRSs	Discovery + Replication	Females	QRISK3	Broad	Incident CVD events in the high-risk group	1776.95	27.8294	1722.41	1831.49	1826.86	28.372	1771.26	1882.47	49.915	21.3499	8.07001	91.7599	0.0193897
Population-wide	Risk score + PRSs	Discovery + Replication	Females	QRISK3	Narrow	Incident CVD events in the high-risk group	1771.51	30.7373	1711.27	1831.75	1839.51	32.8078	1775.2	1903.81	67.9973	23.7391	21.4694	114.525	0.0041786
Population-wide	Risk score + PRSs	Discovery	Sex-stratified	SCORE2	Broad	Expected CVD events prevented by statin initiation	205.035	5.81069	193.647	216.424	251.355	6.52961	238.557	264.153	46.3195	5.29235	35.9467	56.6923	2.09309e-18
Population-wide	Risk score + PRSs	Discovery	Sex-stratified	SCORE2	Narrow	Expected CVD events prevented by statin initiation	209.342	6.52086	196.561	222.123	257.669	7.20669	243.544	271.794	48.327	5.98929	36.5882	60.0657	7.09357e-16
Population-wide	Risk score + PRSs	Discovery	Sex-stratified	QRISK3	Broad	Expected CVD events prevented by statin initiation	815.681	6.47992	802.98	828.381	830.439	7.30596	816.12	844.759	14.7589	5.8182	3.35543	26.1624	0.011191
Population-wide	Risk score + PRSs	Discovery	Sex-stratified	QRISK3	Narrow	Expected CVD events prevented by statin initiation	813.312	7.1892	799.222	827.403	833.653	7.83458	818.297	849.008	20.3402	6.14182	8.30245	32.3779	0.000927128
Population-wide	Risk score + PRSs	Discovery	Males	SCORE2	Broad	Expected CVD events prevented by statin initiation	379.796	11.0814	358.077	401.515	462.367	12.715	437.447	487.288	82.5712	10.0846	62.8056	102.337	2.66017e-16
Population-wide	Risk score + PRSs	Discovery	Males	SCORE2	Narrow	Expected CVD events prevented by statin initiation	386.184	12.4124	361.856	410.512	470.137	13.9182	442.858	497.416	83.9529	11.6232	61.1719	106.734	5.08951e-13
Population-wide	Risk score + PRSs	Discovery	Males	QRISK3	Broad	Expected CVD events prevented by statin initiation	1291.26	10.5351	1270.62	1311.91	1314.12	11.6336	1291.32	1336.92	22.8567	10.0397	3.17915	42.5342	0.0228089
Population-wide	Risk score + PRSs	Discovery	Males	QRISK3	Narrow	Expected CVD events prevented by statin initiation	1288.22	12.1128	1264.48	1311.96	1312.56	12.5778	1287.91	1337.21	24.3435	10.7487	3.27644	45.4106	0.0235258
Population-wide	Risk score + PRSs	Discovery	Females	SCORE2	Broad	Expected CVD events prevented by statin initiation	37.7912	3.81673	30.3106	45.2719	49.4183	4.39932	40.7958	58.0408	11.627	3.41544	4.93291	18.3212	0.000663433
Population-wide	Risk score + PRSs	Discovery	Females	SCORE2	Narrow	Expected CVD events prevented by statin initiation	40.1063	4.68868	30.9166	49.2959	54.3396	5.22614	44.0966	64.5827	14.2334	4.16485	6.07041	22.3963	0.000631996
Population-wide	Risk score + PRSs	Discovery	Females	QRISK3	Broad	Expected CVD events prevented by statin initiation	360.554	7.88976	345.09	376.018	367.563	8.26314	351.368	383.759	7.00943	5.86936	-4.49431	18.5132	0.232384
Population-wide	Risk score + PRSs	Discovery	Females	QRISK3	Narrow	Expected CVD events prevented by statin initiation	358.833	8.36922	342.429	375.236	375.342	8.91466	357.869	392.814	16.509	6.0669	4.61815	28.3999	0.00650516
Population-wide	Risk score + PRSs	Replication	Sex-stratified	SCORE2	Broad	Expected CVD events prevented by statin initiation	211.024	6.66279	197.965	224.083	259.039	7.41679	244.502	273.576	48.0151	6.46733	35.3394	60.6909	1.13418e-13
Population-wide	Risk score + PRSs	Replication	Sex-stratified	SCORE2	Narrow	Expected CVD events prevented by statin initiation	217.342	7.63257	202.382	232.301	269.273	8.34606	252.915	285.631	51.9316	7.09222	38.0311	65.8321	2.43688e-13
Population-wide	Risk score + PRSs	Replication	Sex-stratified	QRISK3	Broad	Expected CVD events prevented by statin initiation	816.328	7.3799	801.864	830.792	837.413	7.86071	822.006	852.82	21.0852	6.25367	8.82821	33.3421	0.000747196
Population-wide	Risk score + PRSs	Replication	Sex-stratified	QRISK3	Narrow	Expected CVD events prevented by statin initiation	817.091	7.78279	801.837	832.345	839.115	8.586	822.287	855.944	22.0239	6.72398	8.84516	35.2027	0.00105502
Population-wide	Risk score + PRSs	Replication	Males	SCORE2	Broad	Expected CVD events prevented by statin initiation	395.18	13.0047	369.692	420.669	478.823	14.4079	450.584	507.062	83.6421	12.6689	58.8115	108.473	4.05216e-11
Population-wide	Risk score + PRSs	Replication	Males	SCORE2	Narrow	Expected CVD events prevented by statin initiation	406.011	14.6276	377.341	434.68	495.071	16.1771	463.365	526.778	89.0607	13.9416	61.7357	116.386	1.67919e-10
Population-wide	Risk score + PRSs	Replication	Males	QRISK3	Broad	Expected CVD events prevented by statin initiation	1305.62	12.5887	1280.95	1330.3	1334.25	13.4349	1307.91	1360.58	28.622	10.8541	7.34842	49.8956	0.00836468
Population-wide	Risk score + PRSs	Replication	Males	QRISK3	Narrow	Expected CVD events prevented by statin initiation	1307.46	12.8372	1282.3	1332.62	1342.32	14.2671	1314.35	1370.28	34.8535	12.0951	11.1475	58.5595	0.00395648
Population-wide	Risk score + PRSs	Replication	Females	SCORE2	Broad	Expected CVD events prevented by statin initiation	34.7883	4.30994	26.3409	43.2356	48.7089	5.19149	38.5338	58.884	13.9206	3.89934	6.27805	21.5632	0.000356994
Population-wide	Risk score + PRSs	Replication	Females	SCORE2	Narrow	Expected CVD events prevented by statin initiation	36.7876	4.98681	27.0136	46.5616	53.1872	5.90133	41.6208	64.7536	16.3996	4.41892	7.73872	25.0606	0.000206251
Population-wide	Risk score + PRSs	Replication	Females	QRISK3	Broad	Expected CVD events prevented by statin initiation	348.079	8.41205	331.591	364.566	361.951	8.92455	344.459	379.443	13.8725	6.60178	0.933266	26.8118	0.035612
Population-wide	Risk score + PRSs	Replication	Females	QRISK3	Narrow	Expected CVD events prevented by statin initiation	347.812	9.16302	329.853	365.771	357.558	9.97206	338.014	377.103	9.74618	6.68862	-3.36328	22.8556	0.145081
Population-wide	Risk score + PRSs	Discovery + Replication	Sex-stratified	SCORE2	Broad	Expected CVD events prevented by statin initiation	207.719	4.11675	199.65	215.787	254.472	4.69259	245.275	263.67	46.7539	3.95374	39.0047	54.5031	2.8912e-32
Population-wide	Risk score + PRSs	Discovery + Replication	Sex-stratified	SCORE2	Narrow	Expected CVD events prevented by statin initiation	212.878	4.8912	203.291	222.464	262.483	5.4522	251.797	273.169	49.6053	4.55707	40.6736	58.537	1.35385e-27
Population-wide	Risk score + PRSs	Discovery + Replication	Sex-stratified	QRISK3	Broad	Expected CVD events prevented by statin initiation	816.186	4.97091	806.443	825.929	833.623	5.35065	823.136	844.11	17.4376	4.04592	9.5077	25.3674	1.63319e-05
Population-wide	Risk score + PRSs	Discovery + Replication	Sex-stratified	QRISK3	Narrow	Expected CVD events prevented by statin initiation	815.361	5.31307	804.947	825.774	836.181	5.84104	824.733	847.629	20.8204	4.58244	11.839	29.8018	5.53219e-06
Population-wide	Risk score + PRSs	Discovery + Replication	Males	SCORE2	Broad	Expected CVD events prevented by statin initiation	386.651	7.96704	371.036	402.266	469.223	8.91837	451.744	486.703	82.5722	7.69381	67.4926	97.6518	7.1795e-27
Population-wide	Risk score + PRSs	Discovery + Replication	Males	SCORE2	Narrow	Expected CVD events prevented by statin initiation	394.949	9.39113	376.542	413.355	480.74	10.3387	460.477	501.003	85.7914	8.84951	68.4467	103.136	3.18251e-22
Population-wide	Risk score + PRSs	Discovery + Replication	Males	QRISK3	Broad	Expected CVD events prevented by statin initiation	1297.69	8.2474	1281.53	1313.86	1322.92	9.08013	1305.12	1340.72	25.2272	7.21149	11.0929	39.3614	0.000468425
Population-wide	Risk score + PRSs	Discovery + Replication	Males	QRISK3	Narrow	Expected CVD events prevented by statin initiation	1297.14	8.6914	1280.11	1314.18	1325.51	9.74712	1306.4	1344.61	28.3659	7.95543	12.7736	43.9583	0.000363014
Population-wide	Risk score + PRSs	Discovery + Replication	Females	SCORE2	Broad	Expected CVD events prevented by statin initiation	36.4825	2.88035	30.8371	42.1279	48.9588	3.33366	42.4249	55.4926	12.4763	2.57321	7.43286	17.5197	1.24388e-06
Population-wide	Risk score + PRSs	Discovery + Replication	Females	SCORE2	Narrow	Expected CVD events prevented by statin initiation	38.6383	3.35733	32.058	45.2185	53.614	4.115	45.5487	61.6792	14.9757	2.98352	9.12809	20.8233	5.18149e-07
Population-wide	Risk score + PRSs	Discovery + Replication	Females	QRISK3	Broad	Expected CVD events prevented by statin initiation	355.39	5.56587	344.481	366.299	365.373	5.67441	354.251	376.495	9.98299	4.26997	1.614	18.352	0.0193897
Population-wide	Risk score + PRSs	Discovery + Replication	Females	QRISK3	Narrow	Expected CVD events prevented by statin initiation	354.302	6.14745	342.253	366.351	367.901	6.56156	355.041	380.762	13.5995	4.74783	4.29389	22.905	0.0041786
Population-wide	Risk score + PRSs	Discovery	Sex-stratified	SCORE2	Broad	Number needed to screen to prevent one CVD event (NNS)	487.721	13.8663	460.544	514.898	397.844	10.3321	377.594	418.095	-89.8769	10.8141	-111.072	-68.6817	9.48207e-17
Population-wide	Risk score + PRSs	Discovery	Sex-stratified	SCORE2	Narrow	Number needed to screen to prevent one CVD event (NNS)	477.687	14.9521	448.382	506.993	388.095	10.8728	366.785	409.405	-89.5924	11.7658	-112.653	-66.5318	2.64425e-14
Population-wide	Risk score + PRSs	Discovery	Sex-stratified	QRISK3	Broad	Number needed to screen to prevent one CVD event (NNS)	122.597	0.972858	120.69	124.504	120.418	1.05941	118.342	122.495	-2.17884	0.854943	-3.8545	-0.503184	0.010818
Population-wide	Risk score + PRSs	Discovery	Sex-stratified	QRISK3	Narrow	Number needed to screen to prevent one CVD event (NNS)	122.954	1.0876	120.822	125.086	119.954	1.12776	117.744	122.164	-2.99994	0.902334	-4.76848	-1.2314	0.00088531
Population-wide	Risk score + PRSs	Discovery	Males	SCORE2	Broad	Number needed to screen to prevent one CVD event (NNS)	263.299	7.72844	248.152	278.447	216.278	5.95916	204.598	227.958	-47.0209	5.97194	-58.7256	-35.3161	3.44485e-15
Population-wide	Risk score + PRSs	Discovery	Males	SCORE2	Narrow	Number needed to screen to prevent one CVD event (NNS)	258.944	8.34959	242.579	275.309	212.704	6.30693	200.343	225.065	-46.2399	6.66612	-59.3053	-33.1745	4.01783e-12
Population-wide	Risk score + PRSs	Discovery	Males	QRISK3	Broad	Number needed to screen to prevent one CVD event (NNS)	77.4435	0.632197	76.2044	78.6826	76.0965	0.674358	74.7748	77.4183	-1.34699	0.589938	-2.50324	-0.190729	0.0224146
Population-wide	Risk score + PRSs	Discovery	Males	QRISK3	Narrow	Number needed to screen to prevent one CVD event (NNS)	77.6265	0.731656	76.1925	79.0606	76.1868	0.730415	74.7553	77.6184	-1.43971	0.635409	-2.68508	-0.194327	0.023464
Population-wide	Risk score + PRSs	Discovery	Females	SCORE2	Broad	Number needed to screen to prevent one CVD event (NNS)	2646.12	274.303	2108.49	3183.74	2023.54	181.551	1667.71	2379.38	-622.574	206.941	-1028.17	-216.977	0.00262576
Population-wide	Risk score + PRSs	Discovery	Females	SCORE2	Narrow	Number needed to screen to prevent one CVD event (NNS)	2493.38	311.289	1883.26	3103.49	1840.28	180.809	1485.9	2194.66	-653.098	239.492	-1122.49	-183.702	0.00639108
Population-wide	Risk score + PRSs	Discovery	Females	QRISK3	Broad	Number needed to screen to prevent one CVD event (NNS)	277.351	6.06984	265.454	289.248	272.062	6.12853	260.05	284.074	-5.28908	4.42943	-13.9706	3.39244	0.232448
Population-wide	Risk score + PRSs	Discovery	Females	QRISK3	Narrow	Number needed to screen to prevent one CVD event (NNS)	278.681	6.50641	265.929	291.434	266.424	6.33626	254.005	278.843	-12.2575	4.50914	-21.0953	-3.41978	0.00656033
Population-wide	Risk score + PRSs	Replication	Sex-stratified	SCORE2	Broad	Number needed to screen to prevent one CVD event (NNS)	473.88	15.0265	444.429	503.332	386.042	11.1063	364.274	407.81	-87.8378	12.4429	-112.225	-63.4502	1.67378e-12
Population-wide	Risk score + PRSs	Replication	Sex-stratified	SCORE2	Narrow	Number needed to screen to prevent one CVD event (NNS)	460.105	16.3092	428.14	492.071	371.37	11.537	348.758	393.982	-88.7352	13.0806	-114.373	-63.0977	1.17123e-11
Population-wide	Risk score + PRSs	Replication	Sex-stratified	QRISK3	Broad	Number needed to screen to prevent one CVD event (NNS)	122.5	1.10788	120.328	124.671	119.415	1.1205	117.219	121.612	-3.08441	0.912575	-4.87303	-1.2958	0.000725119
Population-wide	Risk score + PRSs	Replication	Sex-stratified	QRISK3	Narrow	Number needed to screen to prevent one CVD event (NNS)	122.385	1.16642	120.099	124.671	119.173	1.22192	116.778	121.568	-3.2122	0.977423	-5.12791	-1.29648	0.00101479
Population-wide	Risk score + PRSs	Replication	Males	SCORE2	Broad	Number needed to screen to prevent one CVD event (NNS)	253.049	8.38998	236.605	269.493	208.846	6.31251	196.473	221.218	-44.2033	7.00356	-57.93	-30.4766	2.76255e-10
Population-wide	Risk score + PRSs	Replication	Males	SCORE2	Narrow	Number needed to screen to prevent one CVD event (NNS)	246.299	8.94058	228.776	263.822	201.991	6.61142	189.033	214.949	-44.3078	7.33712	-58.6883	-29.9274	1.55206e-09
Population-wide	Risk score + PRSs	Replication	Males	QRISK3	Broad	Number needed to screen to prevent one CVD event (NNS)	76.5918	0.739021	75.1433	78.0402	74.9488	0.75514	73.4687	76.4288	-1.64303	0.621537	-2.86123	-0.424843	0.00820537
Population-wide	Risk score + PRSs	Replication	Males	QRISK3	Narrow	Number needed to screen to prevent one CVD event (NNS)	76.484	0.75164	75.0108	77.9572	74.4981	0.793047	72.9437	76.0524	-1.98592	0.687303	-3.33301	-0.638831	0.00385929
Population-wide	Risk score + PRSs	Replication	Females	SCORE2	Broad	Number needed to screen to prevent one CVD event (NNS)	2874.53	384.022	2121.86	3627.2	2053.01	226.102	1609.86	2496.17	-821.52	287.347	-1384.71	-258.329	0.00425007
Population-wide	Risk score + PRSs	Replication	Females	SCORE2	Narrow	Number needed to screen to prevent one CVD event (NNS)	2718.31	381.626	1970.33	3466.28	1880.15	212.676	1463.31	2296.99	-838.157	286.369	-1399.43	-276.883	0.00342425
Population-wide	Risk score + PRSs	Replication	Females	QRISK3	Broad	Number needed to screen to prevent one CVD event (NNS)	287.291	6.93147	273.706	300.877	276.28	6.796	262.96	289.6	-11.011	5.22852	-21.2587	-0.763316	0.0352083
Population-wide	Risk score + PRSs	Replication	Females	QRISK3	Narrow	Number needed to screen to prevent one CVD event (NNS)	287.511	7.59565	272.624	302.399	279.675	7.8264	264.335	295.014	-7.83687	5.36417	-18.3504	2.67671	0.144025
Population-wide	Risk score + PRSs	Discovery + Replication	Sex-stratified	SCORE2	Broad	Number needed to screen to prevent one CVD event (NNS)	481.421	9.53665	462.729	500.112	392.97	7.24817	378.764	407.176	-88.4508	7.74395	-103.629	-73.273	3.2496e-30
Population-wide	Risk score + PRSs	Discovery + Replication	Sex-stratified	SCORE2	Narrow	Number needed to screen to prevent one CVD event (NNS)	469.753	10.7712	448.642	490.864	380.977	7.93993	365.415	396.539	-88.7762	8.59801	-105.628	-71.9244	5.4207e-25
Population-wide	Risk score + PRSs	Discovery + Replication	Sex-stratified	QRISK3	Broad	Number needed to screen to prevent one CVD event (NNS)	122.521	0.7464	121.058	123.984	119.958	0.770606	118.448	121.469	-2.56287	0.592794	-3.72473	-1.40102	1.5366e-05
Population-wide	Risk score + PRSs	Discovery + Replication	Sex-stratified	QRISK3	Narrow	Number needed to screen to prevent one CVD event (NNS)	122.645	0.799796	121.078	124.213	119.591	0.835858	117.953	121.23	-3.05379	0.669195	-4.36539	-1.74219	5.03364e-06
Population-wide	Risk score + PRSs	Discovery + Replication	Males	SCORE2	Broad	Number needed to screen to prevent one CVD event (NNS)	258.631	5.32493	248.195	269.068	213.118	4.04681	205.187	221.05	-45.513	4.39682	-54.1306	-36.8954	4.12644e-25
Population-wide	Risk score + PRSs	Discovery + Replication	Males	SCORE2	Narrow	Number needed to screen to prevent one CVD event (NNS)	253.197	6.01835	241.402	264.993	208.013	4.48957	199.213	216.812	-45.1848	4.89144	-54.7719	-35.5978	2.52236e-20
Population-wide	Risk score + PRSs	Discovery + Replication	Males	QRISK3	Broad	Number needed to screen to prevent one CVD event (NNS)	77.0598	0.490211	76.099	78.0206	75.5904	0.519609	74.5719	76.6088	-1.46948	0.418684	-2.29008	-0.648873	0.000448518
Population-wide	Risk score + PRSs	Discovery + Replication	Males	QRISK3	Narrow	Number needed to screen to prevent one CVD event (NNS)	77.0925	0.516815	76.0796	78.1055	75.4427	0.554722	74.3555	76.53	-1.64978	0.459966	-2.5513	-0.748267	0.000334823
Population-wide	Risk score + PRSs	Discovery + Replication	Females	SCORE2	Broad	Number needed to screen to prevent one CVD event (NNS)	2741.04	219.643	2310.55	3171.53	2042.53	140.813	1766.55	2318.52	-698.505	165.559	-1023	-374.015	2.45321e-05
Population-wide	Risk score + PRSs	Discovery + Replication	Females	SCORE2	Narrow	Number needed to screen to prevent one CVD event (NNS)	2588.11	228.025	2141.19	3035.03	1865.19	146.958	1577.15	2153.22	-722.921	163.336	-1043.05	-402.789	9.6002e-06
Population-wide	Risk score + PRSs	Discovery + Replication	Females	QRISK3	Broad	Number needed to screen to prevent one CVD event (NNS)	281.381	4.41054	272.737	290.026	273.693	4.25983	265.344	282.042	-7.6881	3.2963	-14.1487	-1.22747	0.0196827
Population-wide	Risk score + PRSs	Discovery + Replication	Females	QRISK3	Narrow	Number needed to screen to prevent one CVD event (NNS)	282.245	4.90003	272.641	291.849	271.812	4.86413	262.279	281.346	-10.4332	3.64711	-17.5814	-3.28497	0.0042275
Population-wide	Risk score + PRSs	Discovery	Sex-stratified	SCORE2	Broad	Number of statins prescribed per CVD event prevented (NNT)	22.8479	0.540151	21.7892	23.9065	22.2785	0.47884	21.34	23.217	-0.569357	0.443074	-1.43777	0.299052	0.198786
Population-wide	Risk score + PRSs	Discovery	Sex-stratified	SCORE2	Narrow	Number of statins prescribed per CVD event prevented (NNT)	22.5832	0.583209	21.4401	23.7262	21.97	0.512305	20.9659	22.9741	-0.613193	0.480548	-1.55505	0.328665	0.201946
Population-wide	Risk score + PRSs	Discovery	Sex-stratified	QRISK3	Broad	Number of statins prescribed per CVD event prevented (NNT)	34.3498	0.245862	33.868	34.8317	33.8312	0.26533	33.3112	34.3513	-0.518591	0.215788	-0.941528	-0.0956549	0.0162503
Population-wide	Risk score + PRSs	Discovery	Sex-stratified	QRISK3	Narrow	Number of statins prescribed per CVD event prevented (NNT)	34.4965	0.273432	33.9606	35.0324	33.7833	0.287845	33.2192	34.3475	-0.713156	0.229034	-1.16205	-0.264259	0.00184719
Population-wide	Risk score + PRSs	Discovery	Males	SCORE2	Broad	Number of statins prescribed per CVD event prevented (NNT)	22.7452	0.559755	21.6481	23.8423	22.1316	0.507344	21.1372	23.126	-0.613589	0.451838	-1.49917	0.271997	0.174469
Population-wide	Risk score + PRSs	Discovery	Males	SCORE2	Narrow	Number of statins prescribed per CVD event prevented (NNT)	22.5454	0.598577	21.3722	23.7186	21.9635	0.54041	20.9043	23.0227	-0.581891	0.501012	-1.56386	0.400073	0.245466
Population-wide	Risk score + PRSs	Discovery	Males	QRISK3	Broad	Number of statins prescribed per CVD event prevented (NNT)	32.8629	0.243402	32.3858	33.34	32.2902	0.255623	31.7892	32.7912	-0.572716	0.225436	-1.01456	-0.130869	0.0110701
Population-wide	Risk score + PRSs	Discovery	Males	QRISK3	Narrow	Number of statins prescribed per CVD event prevented (NNT)	32.9683	0.276102	32.4272	33.5095	32.3742	0.283567	31.8184	32.93	-0.594118	0.242544	-1.0695	-0.11874	0.0143044
Population-wide	Risk score + PRSs	Discovery	Females	SCORE2	Broad	Number of statins prescribed per CVD event prevented (NNT)	23.8352	2.105	19.7095	27.9609	23.5937	1.79973	20.0663	27.1211	-0.241468	1.61593	-3.40864	2.9257	0.881215
Population-wide	Risk score + PRSs	Discovery	Females	SCORE2	Narrow	Number of statins prescribed per CVD event prevented (NNT)	22.9313	2.42008	18.188	27.6745	22.0236	1.79138	18.5125	25.5346	-0.907688	1.84317	-4.52024	2.70486	0.622394
Population-wide	Risk score + PRSs	Discovery	Females	QRISK3	Broad	Number of statins prescribed per CVD event prevented (NNT)	39.446	0.769869	37.9371	40.9549	39.1039	0.788741	37.558	40.6498	-0.342103	0.574624	-1.46835	0.78414	0.551609
Population-wide	Risk score + PRSs	Discovery	Females	QRISK3	Narrow	Number of statins prescribed per CVD event prevented (NNT)	39.7467	0.848012	38.0846	41.4088	38.4991	0.820475	36.891	40.1072	-1.2476	0.592449	-2.40878	-0.0864227	0.0352185
Population-wide	Risk score + PRSs	Replication	Sex-stratified	SCORE2	Broad	Number of statins prescribed per CVD event prevented (NNT)	22.0449	0.578224	20.9116	23.1782	21.5987	0.515512	20.5884	22.6091	-0.446138	0.501906	-1.42986	0.53758	0.374064
Population-wide	Risk score + PRSs	Replication	Sex-stratified	SCORE2	Narrow	Number of statins prescribed per CVD event prevented (NNT)	21.6404	0.626825	20.4118	22.8689	21.0569	0.534261	20.0098	22.104	-0.583472	0.519851	-1.60236	0.435416	0.261699
Population-wide	Risk score + PRSs	Replication	Sex-stratified	QRISK3	Broad	Number of statins prescribed per CVD event prevented (NNT)	34.3678	0.280364	33.8183	34.9173	33.6988	0.285847	33.1385	34.259	-0.66898	0.232052	-1.12379	-0.214165	0.00394056
Population-wide	Risk score + PRSs	Replication	Sex-stratified	QRISK3	Narrow	Number of statins prescribed per CVD event prevented (NNT)	34.3941	0.291251	33.8233	34.965	33.7038	0.313288	33.0898	34.3178	-0.69033	0.250257	-1.18082	-0.199836	0.00580691
Population-wide	Risk score + PRSs	Replication	Males	SCORE2	Broad	Number of statins prescribed per CVD event prevented (NNT)	21.9145	0.598226	20.742	23.087	21.3071	0.531701	20.265	22.3492	-0.607365	0.520112	-1.62677	0.412037	0.242905
Population-wide	Risk score + PRSs	Replication	Males	SCORE2	Narrow	Number of statins prescribed per CVD event prevented (NNT)	21.5473	0.635932	20.3009	22.7937	20.8591	0.555493	19.7704	21.9479	-0.688218	0.543307	-1.75308	0.376644	0.205255
Population-wide	Risk score + PRSs	Replication	Males	QRISK3	Broad	Number of statins prescribed per CVD event prevented (NNT)	32.4986	0.279417	31.9509	33.0462	31.8441	0.2867	31.2822	32.406	-0.654457	0.237585	-1.12011	-0.1888	0.00587588
Population-wide	Risk score + PRSs	Replication	Males	QRISK3	Narrow	Number of statins prescribed per CVD event prevented (NNT)	32.4956	0.28848	31.9302	33.0611	31.7217	0.305676	31.1226	32.3208	-0.773914	0.26347	-1.29031	-0.257522	0.00330991
Population-wide	Risk score + PRSs	Replication	Females	SCORE2	Broad	Number of statins prescribed per CVD event prevented (NNT)	23.4624	2.61188	18.3432	28.5816	24.3422	2.22455	19.9821	28.7022	0.87976	2.01914	-3.07768	4.8372	0.663047
Population-wide	Risk score + PRSs	Replication	Females	SCORE2	Narrow	Number of statins prescribed per CVD event prevented (NNT)	22.6231	2.56089	17.6039	27.6424	22.8188	2.10489	18.6933	26.9443	0.195662	1.93688	-3.60055	3.99187	0.919535
Population-wide	Risk score + PRSs	Replication	Females	QRISK3	Broad	Number of statins prescribed per CVD event prevented (NNT)	41.0775	0.901803	39.31	42.845	40.2416	0.902607	38.4725	42.0106	-0.83592	0.680541	-2.16976	0.497915	0.219328
Population-wide	Risk score + PRSs	Replication	Females	QRISK3	Narrow	Number of statins prescribed per CVD event prevented (NNT)	41.2237	0.977761	39.3073	43.1401	40.8246	1.04634	38.7738	42.8754	-0.399107	0.705859	-1.78256	0.984351	0.571788
Population-wide	Risk score + PRSs	Discovery + Replication	Sex-stratified	SCORE2	Broad	Number of statins prescribed per CVD event prevented (NNT)	22.4853	0.367521	21.765	23.2056	21.9916	0.337662	21.3298	22.6534	-0.493686	0.315229	-1.11152	0.124152	0.117321
Population-wide	Risk score + PRSs	Discovery + Replication	Sex-stratified	SCORE2	Narrow	Number of statins prescribed per CVD event prevented (NNT)	22.159	0.406521	21.3623	22.9558	21.5766	0.362396	20.8663	22.2869	-0.582441	0.346749	-1.26206	0.0971732	0.0930113
Population-wide	Risk score + PRSs	Discovery + Replication	Sex-stratified	QRISK3	Broad	Number of statins prescribed per CVD event prevented (NNT)	34.3496	0.184778	33.9874	34.7118	33.7682	0.193319	33.3893	34.1471	-0.581412	0.153561	-0.882386	-0.280439	0.000152966
Population-wide	Risk score + PRSs	Discovery + Replication	Sex-stratified	QRISK3	Narrow	Number of statins prescribed per CVD event prevented (NNT)	34.4372	0.197049	34.051	34.8234	33.7433	0.211584	33.3286	34.158	-0.693865	0.167515	-1.02219	-0.365542	3.44125e-05
Population-wide	Risk score + PRSs	Discovery + Replication	Males	SCORE2	Broad	Number of statins prescribed per CVD event prevented (NNT)	22.3677	0.379855	21.6232	23.1122	21.7757	0.341234	21.1068	22.4445	-0.59201	0.332981	-1.24464	0.0606212	0.0754189
Population-wide	Risk score + PRSs	Discovery + Replication	Males	SCORE2	Narrow	Number of statins prescribed per CVD event prevented (NNT)	22.0922	0.422916	21.2633	22.9211	21.4764	0.37525	20.741	22.2119	-0.61572	0.363274	-1.32772	0.0962846	0.0900911
Population-wide	Risk score + PRSs	Discovery + Replication	Males	QRISK3	Broad	Number of statins prescribed per CVD event prevented (NNT)	32.6996	0.186275	32.3345	33.0647	32.0937	0.198016	31.7056	32.4818	-0.605941	0.16225	-0.923946	-0.287936	0.000188012
Population-wide	Risk score + PRSs	Discovery + Replication	Males	QRISK3	Narrow	Number of statins prescribed per CVD event prevented (NNT)	32.7492	0.192977	32.371	33.1275	32.0868	0.210671	31.6739	32.4998	-0.662405	0.173215	-1.0019	-0.32291	0.000131207
Population-wide	Risk score + PRSs	Discovery + Replication	Females	SCORE2	Broad	Number of statins prescribed per CVD event prevented (NNT)	23.6786	1.59823	20.5461	26.8111	23.9725	1.38789	21.2523	26.6928	0.293929	1.25594	-2.16768	2.75553	0.814961
Population-wide	Risk score + PRSs	Discovery + Replication	Females	SCORE2	Narrow	Number of statins prescribed per CVD event prevented (NNT)	22.8133	1.62834	19.6218	26.0048	22.4361	1.41689	19.659	25.2131	-0.377204	1.22271	-2.77368	2.01927	0.757704
Population-wide	Risk score + PRSs	Discovery + Replication	Females	QRISK3	Broad	Number of statins prescribed per CVD event prevented (NNT)	40.1153	0.566639	39.0047	41.2259	39.5704	0.555994	38.4806	40.6601	-0.544933	0.432177	-1.39198	0.302119	0.207345
Population-wide	Risk score + PRSs	Discovery + Replication	Females	QRISK3	Narrow	Number of statins prescribed per CVD event prevented (NNT)	40.3512	0.627643	39.1211	41.5814	39.4548	0.642416	38.1957	40.7139	-0.896399	0.474254	-1.82592	0.033123	0.0587417
Population-wide	Risk score + NMR scores	Discovery	Sex-stratified	SCORE2	Broad	People classified as high risk	4682.53	50.2167	4584.11	4780.95	6894.28	60.7393	6775.23	7013.32	2211.75	51.9021	2110.02	2313.47	0
Population-wide	Risk score + NMR scores	Discovery	Sex-stratified	SCORE2	Narrow	People classified as high risk	4721.91	51.2463	4621.47	4822.35	6959.24	62.1321	6837.46	7081.02	2237.33	53.8127	2131.86	2342.8	0
Population-wide	Risk score + NMR scores	Discovery	Sex-stratified	QRISK3	Broad	People classified as high risk	27962.6	76.5303	27812.6	28112.6	28995.1	81.8396	28834.7	29155.5	1032.55	68.2418	898.798	1166.3	1.01523e-51
Population-wide	Risk score + NMR scores	Discovery	Sex-stratified	QRISK3	Narrow	People classified as high risk	27993.4	79.4969	27837.5	28149.2	29042.8	86.0807	28874	29211.5	1049.4	69.4524	913.279	1185.53	1.3985e-51
Population-wide	Risk score + NMR scores	Discovery	Males	SCORE2	Broad	People classified as high risk	8629.59	95.4114	8442.59	8816.59	11965.3	112.458	11744.9	12185.7	3335.74	95.9036	3147.77	3523.71	4.51272e-265
Population-wide	Risk score + NMR scores	Discovery	Males	SCORE2	Narrow	People classified as high risk	8688.84	98.958	8494.88	8882.79	12063.9	118.746	11831.1	12296.6	3375.02	99.9935	3179.04	3571.01	9.85447e-250
Population-wide	Risk score + NMR scores	Discovery	Males	QRISK3	Broad	People classified as high risk	42328.7	129.911	42074.1	42583.3	42700.3	136.445	42432.9	42967.8	371.612	112.996	150.144	593.081	0.00100647
Population-wide	Risk score + NMR scores	Discovery	Males	QRISK3	Narrow	People classified as high risk	42364.2	134.704	42100.2	42628.2	42751.2	141.07	42474.7	43027.6	386.937	116.341	158.912	614.962	0.00088141
Population-wide	Risk score + NMR scores	Discovery	Females	SCORE2	Broad	People classified as high risk	905.244	33.3952	839.791	970.698	2041.34	46.4197	1950.36	2132.33	1136.1	41.2792	1055.19	1217.01	9.48466e-167
Population-wide	Risk score + NMR scores	Discovery	Females	SCORE2	Narrow	People classified as high risk	925.618	34.197	858.593	992.642	2074.19	50.4917	1975.22	2173.15	1148.57	43.4938	1063.32	1233.81	1.11895e-153
Population-wide	Risk score + NMR scores	Discovery	Females	QRISK3	Broad	People classified as high risk	14214.4	85.5619	14046.7	14382.1	15879.4	95.6262	15692	16066.9	1665.06	79.8595	1508.54	1821.58	1.52954e-96
Population-wide	Risk score + NMR scores	Discovery	Females	QRISK3	Narrow	People classified as high risk	14240.6	88.3566	14067.5	14413.8	15924	97.9763	15732	16116	1683.37	80.0861	1526.41	1840.34	4.34372e-98
Population-wide	Risk score + NMR scores	Replication	Sex-stratified	SCORE2	Broad	People classified as high risk	4651.99	56.1258	4541.99	4762	6716.1	65.6149	6587.49	6844.7	2064.1	55.2365	1955.84	2172.36	1.27415e-305
Population-wide	Risk score + NMR scores	Replication	Sex-stratified	SCORE2	Narrow	People classified as high risk	4703.35	56.6544	4592.31	4814.39	6783.62	66.6597	6652.97	6914.27	2080.27	56.3947	1969.74	2190.8	7.3014e-298
Population-wide	Risk score + NMR scores	Replication	Sex-stratified	QRISK3	Broad	People classified as high risk	28055.4	85.4137	27888	28222.8	28967.5	93.2036	28784.8	29150.2	912.132	73.5517	767.974	1056.29	2.57282e-35
Population-wide	Risk score + NMR scores	Replication	Sex-stratified	QRISK3	Narrow	People classified as high risk	28103.1	83.9197	27938.7	28267.6	29017.3	94.4158	28832.2	29202.4	914.158	76.1554	764.896	1063.42	3.39137e-33
Population-wide	Risk score + NMR scores	Replication	Males	SCORE2	Broad	People classified as high risk	8660.18	108.481	8447.56	8872.8	11716.1	122.543	11475.9	11956.3	3055.93	104.542	2851.03	3260.83	7.72283e-188
Population-wide	Risk score + NMR scores	Replication	Males	SCORE2	Narrow	People classified as high risk	8748.45	111.76	8529.4	8967.49	11824.9	126.79	11576.4	12073.4	3076.47	105.67	2869.36	3283.58	2.38639e-186
Population-wide	Risk score + NMR scores	Replication	Males	QRISK3	Broad	People classified as high risk	42430.9	142.756	42151.1	42710.7	42694.4	152.955	42394.6	42994.2	263.562	115.545	37.0972	490.026	0.0225469
Population-wide	Risk score + NMR scores	Replication	Males	QRISK3	Narrow	People classified as high risk	42486.9	137.543	42217.3	42756.4	42772.4	152.682	42473.2	43071.7	285.58	124.669	41.2323	529.927	0.0219809
Population-wide	Risk score + NMR scores	Replication	Females	SCORE2	Broad	People classified as high risk	816.216	33.4202	750.713	881.718	1931.15	50.2715	1832.62	2029.68	1114.93	44.1949	1028.31	1201.56	1.9922e-140
Population-wide	Risk score + NMR scores	Replication	Females	SCORE2	Narrow	People classified as high risk	832.25	37.1763	759.386	905.114	1959.16	53.1308	1855.03	2063.3	1126.91	45.5391	1037.66	1216.17	3.42007e-135
Population-wide	Risk score + NMR scores	Replication	Females	QRISK3	Broad	People classified as high risk	14298.2	93.9687	14114	14482.4	15831	104.228	15626.7	16035.3	1532.81	85.6355	1364.96	1700.65	1.19661e-71
Population-wide	Risk score + NMR scores	Replication	Females	QRISK3	Narrow	People classified as high risk	14338.1	94.707	14152.5	14523.7	15853.8	105.505	15647	16060.6	1515.7	86.1754	1346.8	1684.6	3.01626e-69
Population-wide	Risk score + NMR scores	Discovery + Replication	Sex-stratified	SCORE2	Broad	People classified as high risk	4668.64	36.9339	4596.25	4741.03	6813.25	43.1192	6728.74	6897.76	2144.61	38.4747	2069.21	2220.02	0
Population-wide	Risk score + NMR scores	Discovery + Replication	Sex-stratified	SCORE2	Narrow	People classified as high risk	4713.39	38.8833	4637.18	4789.6	6879.75	44.7035	6792.13	6967.37	2166.36	38.6813	2090.54	2242.17	0
Population-wide	Risk score + NMR scores	Discovery + Replication	Sex-stratified	QRISK3	Broad	People classified as high risk	28005.4	58.5835	27890.6	28120.2	28983.6	64.3681	28857.5	29109.8	978.246	50.4652	879.336	1077.16	1.04161e-83
Population-wide	Risk score + NMR scores	Discovery + Replication	Sex-stratified	QRISK3	Narrow	People classified as high risk	28044.8	57.9747	27931.2	28158.4	29032	62.6515	28909.2	29154.8	987.211	51.4579	886.356	1088.07	4.95607e-82
Population-wide	Risk score + NMR scores	Discovery + Replication	Males	SCORE2	Broad	People classified as high risk	8643.63	71.7167	8503.07	8784.19	11852.6	80.5204	11694.8	12010.5	3209.01	71.9086	3068.08	3349.95	0
Population-wide	Risk score + NMR scores	Discovery + Replication	Males	SCORE2	Narrow	People classified as high risk	8715.97	74.4639	8570.02	8861.92	11956.4	83.5703	11792.6	12120.2	3240.46	72.6807	3098.01	3382.92	0
Population-wide	Risk score + NMR scores	Discovery + Replication	Males	QRISK3	Broad	People classified as high risk	42375.6	97.7271	42184	42567.1	42698.8	104.567	42493.9	42903.8	323.277	83.117	160.37	486.183	0.000100486
Population-wide	Risk score + NMR scores	Discovery + Replication	Males	QRISK3	Narrow	People classified as high risk	42422.2	93.7723	42238.4	42605.9	42762.2	103.886	42558.6	42965.8	340.038	85.4858	172.489	507.587	6.95815e-05
Population-wide	Risk score + NMR scores	Discovery + Replication	Females	SCORE2	Broad	People classified as high risk	864.626	23.7604	818.056	911.196	1990.62	35.7857	1920.49	2060.76	1126	30.6904	1065.85	1186.15	1.09905e-294
Population-wide	Risk score + NMR scores	Discovery + Replication	Females	SCORE2	Narrow	People classified as high risk	882.978	25.706	832.595	933.361	2021.43	36.4483	1949.99	2092.87	1138.45	30.8622	1077.96	1198.94	7.1532e-298
Population-wide	Risk score + NMR scores	Discovery + Replication	Females	QRISK3	Broad	People classified as high risk	14253.3	61.8248	14132.2	14374.5	15858.4	70.084	15721	15995.7	1605.04	55.995	1495.3	1714.79	1.07054e-180
Population-wide	Risk score + NMR scores	Discovery + Replication	Females	QRISK3	Narrow	People classified as high risk	14285.8	67.5004	14153.6	14418.1	15892.4	71.2539	15752.7	16032.1	1606.55	59.2612	1490.4	1722.7	7.58848e-162
Population-wide	Risk score + NMR scores	Discovery	Sex-stratified	SCORE2	Broad	Incident CVD events in the high-risk group	1032.2	29.87	973.658	1090.75	1497.49	34.7789	1429.32	1565.65	465.283	30.9566	404.609	525.957	4.65806e-51
Population-wide	Risk score + NMR scores	Discovery	Sex-stratified	SCORE2	Narrow	Incident CVD events in the high-risk group	1048.16	33.6613	982.189	1114.14	1530.03	39.2974	1453.01	1607.05	481.865	35.3143	412.65	551.079	2.1611e-42
Population-wide	Risk score + NMR scores	Discovery	Sex-stratified	QRISK3	Broad	Incident CVD events in the high-risk group	4071.86	33.8095	4005.6	4138.13	4195.08	36.9023	4122.76	4267.41	123.22	30.3764	63.6834	182.757	4.98259e-05
Population-wide	Risk score + NMR scores	Discovery	Sex-stratified	QRISK3	Narrow	Incident CVD events in the high-risk group	4052.06	37.8546	3977.86	4126.25	4190.96	40.5494	4111.49	4270.44	138.907	34.736	70.8257	206.988	6.36291e-05
Population-wide	Risk score + NMR scores	Discovery	Males	SCORE2	Broad	Incident CVD events in the high-risk group	1917.61	57.3906	1805.13	2030.1	2651.67	64.743	2524.77	2778.56	734.053	56.6562	623.009	845.098	2.16532e-38
Population-wide	Risk score + NMR scores	Discovery	Males	SCORE2	Narrow	Incident CVD events in the high-risk group	1934.84	64.4484	1808.53	2061.16	2698.07	74.0288	2552.98	2843.17	763.228	66.042	633.788	892.668	6.82764e-31
Population-wide	Risk score + NMR scores	Discovery	Males	QRISK3	Broad	Incident CVD events in the high-risk group	6447.53	55.6033	6338.55	6556.51	6526.31	60.5638	6407.6	6645.01	78.7743	51.2693	-21.7118	179.26	0.124421
Population-wide	Risk score + NMR scores	Discovery	Males	QRISK3	Narrow	Incident CVD events in the high-risk group	6435.28	63.4531	6310.91	6559.64	6525.01	66.6477	6394.38	6655.64	89.733	58.0215	-23.9869	203.453	0.121972
Population-wide	Risk score + NMR scores	Discovery	Females	SCORE2	Broad	Incident CVD events in the high-risk group	184.874	19.9542	145.764	223.983	392.947	29.0605	335.99	449.905	208.074	24.4596	160.134	256.014	1.78765e-17
Population-wide	Risk score + NMR scores	Discovery	Females	SCORE2	Narrow	Incident CVD events in the high-risk group	199.624	24.2217	152.15	247.097	412.227	30.8403	351.781	472.673	212.603	26.2592	161.136	264.07	5.66385e-16
Population-wide	Risk score + NMR scores	Discovery	Females	QRISK3	Broad	Incident CVD events in the high-risk group	1798.38	40.0301	1719.92	1876.84	1964.13	44.1108	1877.68	2050.59	165.754	34.8739	97.4025	234.106	2.00461e-06
Population-wide	Risk score + NMR scores	Discovery	Females	QRISK3	Narrow	Incident CVD events in the high-risk group	1771.35	43.3146	1686.45	1856.24	1957.31	47.0857	1865.03	2049.6	185.966	37.7068	112.062	259.87	8.14378e-07
Population-wide	Risk score + NMR scores	Replication	Sex-stratified	SCORE2	Broad	Incident CVD events in the high-risk group	1055.12	33.314	989.825	1120.41	1511.22	38.6915	1435.38	1587.05	456.097	31.5854	394.19	518.003	2.89429e-47
Population-wide	Risk score + NMR scores	Replication	Sex-stratified	SCORE2	Narrow	Incident CVD events in the high-risk group	1086.71	38.1628	1011.91	1161.51	1543.88	42.4535	1460.67	1627.08	457.17	34.643	389.271	525.069	9.18048e-40
Population-wide	Risk score + NMR scores	Replication	Sex-stratified	QRISK3	Broad	Incident CVD events in the high-risk group	4081.64	36.8995	4009.32	4153.96	4181.59	39.7907	4103.6	4259.58	99.9536	31.0634	39.0706	160.837	0.00129207
Population-wide	Risk score + NMR scores	Replication	Sex-stratified	QRISK3	Narrow	Incident CVD events in the high-risk group	4085.46	38.9139	4009.19	4161.73	4178.78	44.3888	4091.78	4265.78	93.3212	34.2606	26.1717	160.471	0.00645227
Population-wide	Risk score + NMR scores	Replication	Males	SCORE2	Broad	Incident CVD events in the high-risk group	1975.9	65.0234	1848.46	2103.35	2664.94	73.2976	2521.28	2808.6	689.037	59.31	572.792	805.283	3.3561e-31
Population-wide	Risk score + NMR scores	Replication	Males	SCORE2	Narrow	Incident CVD events in the high-risk group	2030.05	73.1382	1886.71	2173.4	2722.2	80.3519	2564.72	2879.69	692.149	65.6923	563.395	820.904	5.88047e-26
Population-wide	Risk score + NMR scores	Replication	Males	QRISK3	Broad	Incident CVD events in the high-risk group	6528.12	62.9435	6404.75	6651.48	6527.13	65.9573	6397.86	6656.41	-0.980334	49.2261	-97.4617	95.501	0.984111
Population-wide	Risk score + NMR scores	Replication	Males	QRISK3	Narrow	Incident CVD events in the high-risk group	6537.32	64.1858	6411.51	6663.12	6563.12	70.2069	6425.51	6700.72	25.8001	55.7639	-83.4951	135.095	0.643603
Population-wide	Risk score + NMR scores	Replication	Females	SCORE2	Broad	Incident CVD events in the high-risk group	173.941	21.5497	131.705	216.178	407.116	30.2735	347.781	466.451	233.175	25.9371	182.339	284.011	2.47162e-19
Population-wide	Risk score + NMR scores	Replication	Females	SCORE2	Narrow	Incident CVD events in the high-risk group	183.938	24.9341	135.068	232.808	416.236	34.2791	349.05	483.421	232.298	28.7227	176.002	288.593	6.08519e-16
Population-wide	Risk score + NMR scores	Replication	Females	QRISK3	Broad	Incident CVD events in the high-risk group	1740.39	42.0602	1657.96	1822.83	1936.94	48.4699	1841.94	2031.94	196.546	38.1018	121.868	271.224	2.49004e-07
Population-wide	Risk score + NMR scores	Replication	Females	QRISK3	Narrow	Incident CVD events in the high-risk group	1739.06	45.8151	1649.27	1828.86	1897	53.4497	1792.24	2001.76	157.938	42.2641	75.1018	240.774	0.000186284
Population-wide	Risk score + NMR scores	Discovery + Replication	Sex-stratified	SCORE2	Broad	Incident CVD events in the high-risk group	1042.82	21.1225	1001.42	1084.22	1503.41	24.7956	1454.81	1552.01	460.588	22.3111	416.859	504.317	1.10716e-94
Population-wide	Risk score + NMR scores	Discovery + Replication	Sex-stratified	SCORE2	Narrow	Incident CVD events in the high-risk group	1065.78	25.1473	1016.49	1115.07	1536.35	28.2635	1480.96	1591.75	470.574	23.966	423.601	517.546	7.75711e-86
Population-wide	Risk score + NMR scores	Discovery + Replication	Sex-stratified	QRISK3	Broad	Incident CVD events in the high-risk group	4077.14	25.5193	4027.13	4127.16	4190.28	28.2128	4134.99	4245.58	113.141	22.0223	69.9782	156.304	2.78309e-07
Population-wide	Risk score + NMR scores	Discovery + Replication	Sex-stratified	QRISK3	Narrow	Incident CVD events in the high-risk group	4068.99	27.5536	4014.99	4123	4186.53	29.8587	4128.01	4245.05	117.533	23.8213	70.8444	164.222	8.05773e-07
Population-wide	Risk score + NMR scores	Discovery + Replication	Males	SCORE2	Broad	Incident CVD events in the high-risk group	1944.57	40.6972	1864.8	2024.33	2657.61	46.611	2566.25	2748.97	713.045	42.0294	630.669	795.421	1.48168e-64
Population-wide	Risk score + NMR scores	Discovery + Replication	Males	SCORE2	Narrow	Incident CVD events in the high-risk group	1978.45	48.0935	1884.19	2072.72	2709.52	52.0614	2607.48	2811.56	731.064	44.4313	643.981	818.148	7.87706e-61
Population-wide	Risk score + NMR scores	Discovery + Replication	Males	QRISK3	Broad	Incident CVD events in the high-risk group	6484.82	42.5608	6401.4	6568.24	6528.3	45.8056	6438.52	6618.08	43.4798	36.3534	-27.7715	114.731	0.231684
Population-wide	Risk score + NMR scores	Discovery + Replication	Males	QRISK3	Narrow	Incident CVD events in the high-risk group	6484.14	44.8358	6396.27	6572.02	6544.18	47.948	6450.21	6638.16	60.0381	38.8084	-16.0249	136.101	0.121854
Population-wide	Risk score + NMR scores	Discovery + Replication	Females	SCORE2	Broad	Incident CVD events in the high-risk group	179.867	14.7467	150.964	208.77	398.857	20.6119	358.458	439.255	218.99	17.9808	183.748	254.232	4.01517e-34
Population-wide	Risk score + NMR scores	Discovery + Replication	Females	SCORE2	Narrow	Incident CVD events in the high-risk group	192.357	17.0265	158.986	225.729	413.645	24.1155	366.379	460.91	221.287	20.5297	181.05	261.525	4.33088e-27
Population-wide	Risk score + NMR scores	Discovery + Replication	Females	QRISK3	Broad	Incident CVD events in the high-risk group	1773.03	28.5089	1717.15	1828.9	1952.83	31.7764	1890.55	2015.11	179.806	26.0141	128.819	230.793	4.78336e-12
Population-wide	Risk score + NMR scores	Discovery + Replication	Females	QRISK3	Narrow	Incident CVD events in the high-risk group	1757.73	31.539	1695.91	1819.54	1930.28	35.207	1861.28	1999.29	172.555	29.3411	115.048	230.063	4.07739e-09
Population-wide	Risk score + NMR scores	Discovery	Sex-stratified	SCORE2	Broad	Expected CVD events prevented by statin initiation	206.44	5.97399	194.732	218.149	299.497	6.95577	285.864	313.13	93.0566	6.19132	80.9219	105.191	4.65806e-51
Population-wide	Risk score + NMR scores	Discovery	Sex-stratified	SCORE2	Narrow	Expected CVD events prevented by statin initiation	209.633	6.73225	196.438	222.828	306.006	7.85949	290.601	321.41	96.3729	7.06286	82.53	110.216	2.1611e-42
Population-wide	Risk score + NMR scores	Discovery	Sex-stratified	QRISK3	Broad	Expected CVD events prevented by statin initiation	814.373	6.7619	801.119	827.626	839.017	7.38045	824.551	853.482	24.644	6.07528	12.7367	36.5513	4.98259e-05
Population-wide	Risk score + NMR scores	Discovery	Sex-stratified	QRISK3	Narrow	Expected CVD events prevented by statin initiation	810.412	7.57091	795.573	825.25	838.193	8.10988	822.298	854.088	27.7814	6.94721	14.1651	41.3977	6.36291e-05
Population-wide	Risk score + NMR scores	Discovery	Males	SCORE2	Broad	Expected CVD events prevented by statin initiation	383.523	11.4781	361.026	406.02	530.334	12.9486	504.955	555.712	146.811	11.3312	124.602	169.02	2.16532e-38
Population-wide	Risk score + NMR scores	Discovery	Males	SCORE2	Narrow	Expected CVD events prevented by statin initiation	386.969	12.8897	361.705	412.232	539.614	14.8058	510.596	568.633	152.646	13.2084	126.758	178.534	6.82764e-31
Population-wide	Risk score + NMR scores	Discovery	Males	QRISK3	Broad	Expected CVD events prevented by statin initiation	1289.51	11.1207	1267.71	1311.3	1305.26	12.1128	1281.52	1329	15.7549	10.2539	-4.34236	35.8521	0.124421
Population-wide	Risk score + NMR scores	Discovery	Males	QRISK3	Narrow	Expected CVD events prevented by statin initiation	1287.06	12.6906	1262.18	1311.93	1305	13.3295	1278.88	1331.13	17.9466	11.6043	-4.79738	40.6906	0.121972
Population-wide	Risk score + NMR scores	Discovery	Females	SCORE2	Broad	Expected CVD events prevented by statin initiation	36.9748	3.99083	29.1529	44.7966	78.5895	5.8121	67.198	89.981	41.6147	4.89193	32.0267	51.2027	1.78765e-17
Population-wide	Risk score + NMR scores	Discovery	Females	SCORE2	Narrow	Expected CVD events prevented by statin initiation	39.9247	4.84434	30.43	49.4195	82.4453	6.16806	70.3562	94.5345	42.5206	5.25183	32.2272	52.814	5.66385e-16
Population-wide	Risk score + NMR scores	Discovery	Females	QRISK3	Broad	Expected CVD events prevented by statin initiation	359.676	8.00602	343.984	375.367	392.827	8.82215	375.536	410.118	33.1508	6.97477	19.4805	46.8211	2.00461e-06
Population-wide	Risk score + NMR scores	Discovery	Females	QRISK3	Narrow	Expected CVD events prevented by statin initiation	354.27	8.66292	337.291	371.249	391.463	9.41714	373.006	409.92	37.1932	7.54137	22.4124	51.974	8.14378e-07
Population-wide	Risk score + NMR scores	Replication	Sex-stratified	SCORE2	Broad	Expected CVD events prevented by statin initiation	211.024	6.66279	197.965	224.083	302.243	7.73831	287.076	317.41	91.2193	6.31708	78.8381	103.601	2.89429e-47
Population-wide	Risk score + NMR scores	Replication	Sex-stratified	SCORE2	Narrow	Expected CVD events prevented by statin initiation	217.342	7.63257	202.382	232.301	308.776	8.49069	292.134	325.417	91.434	6.92861	77.8541	105.014	9.18048e-40
Population-wide	Risk score + NMR scores	Replication	Sex-stratified	QRISK3	Broad	Expected CVD events prevented by statin initiation	816.328	7.3799	801.864	830.792	836.319	7.95814	820.721	851.916	19.9907	6.21267	7.81412	32.1673	0.00129207
Population-wide	Risk score + NMR scores	Replication	Sex-stratified	QRISK3	Narrow	Expected CVD events prevented by statin initiation	817.091	7.78279	801.837	832.345	835.756	8.87776	818.356	853.156	18.6642	6.85211	5.23434	32.0941	0.00645227
Population-wide	Risk score + NMR scores	Replication	Males	SCORE2	Broad	Expected CVD events prevented by statin initiation	395.18	13.0047	369.692	420.669	532.988	14.6595	504.256	561.72	137.807	11.862	114.558	161.057	3.3561e-31
Population-wide	Risk score + NMR scores	Replication	Males	SCORE2	Narrow	Expected CVD events prevented by statin initiation	406.011	14.6276	377.341	434.68	544.441	16.0704	512.943	575.938	138.43	13.1385	112.679	164.181	5.88047e-26
Population-wide	Risk score + NMR scores	Replication	Males	QRISK3	Broad	Expected CVD events prevented by statin initiation	1305.62	12.5887	1280.95	1330.3	1305.43	13.1915	1279.57	1331.28	-0.196067	9.84521	-19.4923	19.1002	0.984111
Population-wide	Risk score + NMR scores	Replication	Males	QRISK3	Narrow	Expected CVD events prevented by statin initiation	1307.46	12.8372	1282.3	1332.62	1312.62	14.0414	1285.1	1340.14	5.16002	11.1528	-16.699	27.0191	0.643603
Population-wide	Risk score + NMR scores	Replication	Females	SCORE2	Broad	Expected CVD events prevented by statin initiation	34.7883	4.30994	26.3409	43.2356	81.4233	6.0547	69.5563	93.2903	46.635	5.18742	36.4679	56.8022	2.47162e-19
Population-wide	Risk score + NMR scores	Replication	Females	SCORE2	Narrow	Expected CVD events prevented by statin initiation	36.7876	4.98681	27.0136	46.5616	83.2471	6.85582	69.81	96.6843	46.4595	5.74454	35.2004	57.7186	6.08519e-16
Population-wide	Risk score + NMR scores	Replication	Females	QRISK3	Broad	Expected CVD events prevented by statin initiation	348.079	8.41205	331.591	364.566	387.388	9.69398	368.388	406.388	39.3092	7.62036	24.3736	54.2449	2.49004e-07
Population-wide	Risk score + NMR scores	Replication	Females	QRISK3	Narrow	Expected CVD events prevented by statin initiation	347.812	9.16302	329.853	365.771	379.4	10.6899	358.448	400.352	31.5876	8.45283	15.0204	48.1548	0.000186284
Population-wide	Risk score + NMR scores	Discovery + Replication	Sex-stratified	SCORE2	Broad	Expected CVD events prevented by statin initiation	208.565	4.2245	200.285	216.844	300.682	4.95913	290.962	310.402	92.1176	4.46221	83.3718	100.863	1.10716e-94
Population-wide	Risk score + NMR scores	Discovery + Replication	Sex-stratified	SCORE2	Narrow	Expected CVD events prevented by statin initiation	213.155	5.02946	203.298	223.013	307.27	5.65271	296.191	318.349	94.1147	4.79319	84.7202	103.509	7.75711e-86
Population-wide	Risk score + NMR scores	Discovery + Replication	Sex-stratified	QRISK3	Broad	Expected CVD events prevented by statin initiation	815.429	5.10386	805.425	825.432	838.057	5.64257	826.998	849.116	22.6282	4.40445	13.9956	31.2608	2.78309e-07
Population-wide	Risk score + NMR scores	Discovery + Replication	Sex-stratified	QRISK3	Narrow	Expected CVD events prevented by statin initiation	813.799	5.51072	802.998	824.6	837.306	5.97173	825.601	849.01	23.5067	4.76425	14.1689	32.8444	8.05773e-07
Population-wide	Risk score + NMR scores	Discovery + Replication	Males	SCORE2	Broad	Expected CVD events prevented by statin initiation	388.913	8.13943	372.96	404.866	531.522	9.3222	513.251	549.793	142.609	8.40589	126.134	159.084	1.48168e-64
Population-wide	Risk score + NMR scores	Discovery + Replication	Males	SCORE2	Narrow	Expected CVD events prevented by statin initiation	395.691	9.6187	376.839	414.543	541.904	10.4123	521.496	562.311	146.213	8.88627	128.796	163.63	7.87706e-61
Population-wide	Risk score + NMR scores	Discovery + Replication	Males	QRISK3	Broad	Expected CVD events prevented by statin initiation	1296.96	8.51217	1280.28	1313.65	1305.66	9.16112	1287.7	1323.62	8.69597	7.27068	-5.55431	22.9462	0.231684
Population-wide	Risk score + NMR scores	Discovery + Replication	Males	QRISK3	Narrow	Expected CVD events prevented by statin initiation	1296.83	8.96716	1279.25	1314.4	1308.84	9.58961	1290.04	1327.63	12.0076	7.76167	-3.20499	27.2202	0.121854
Population-wide	Risk score + NMR scores	Discovery + Replication	Females	SCORE2	Broad	Expected CVD events prevented by statin initiation	35.9734	2.94935	30.1928	41.754	79.7714	4.12237	71.6917	87.8511	43.798	3.59615	36.7497	50.8463	4.01517e-34
Population-wide	Risk score + NMR scores	Discovery + Replication	Females	SCORE2	Narrow	Expected CVD events prevented by statin initiation	38.4715	3.40531	31.7972	45.1457	82.7289	4.8231	73.2758	92.182	44.2575	4.10594	36.21	52.3049	4.33088e-27
Population-wide	Risk score + NMR scores	Discovery + Replication	Females	QRISK3	Broad	Expected CVD events prevented by statin initiation	354.605	5.70178	343.43	365.78	390.566	6.35527	378.11	403.022	35.9612	5.20282	25.7638	46.1585	4.78336e-12
Population-wide	Risk score + NMR scores	Discovery + Replication	Females	QRISK3	Narrow	Expected CVD events prevented by statin initiation	351.546	6.30781	339.183	363.909	386.057	7.0414	372.256	399.858	34.5111	5.86821	23.0096	46.0126	4.07739e-09
Population-wide	Risk score + NMR scores	Discovery	Sex-stratified	SCORE2	Broad	Number needed to screen to prevent one CVD event (NNS)	484.401	14.0966	456.772	512.03	333.893	7.77259	318.659	349.127	-150.508	11.7828	-173.602	-127.414	2.30387e-37
Population-wide	Risk score + NMR scores	Discovery	Sex-stratified	SCORE2	Narrow	Number needed to screen to prevent one CVD event (NNS)	477.024	15.4203	446.801	507.248	326.791	8.42534	310.278	343.305	-150.233	12.9685	-175.651	-124.815	4.94093e-31
Population-wide	Risk score + NMR scores	Discovery	Sex-stratified	QRISK3	Broad	Number needed to screen to prevent one CVD event (NNS)	122.794	1.01871	120.797	124.791	119.187	1.04934	117.13	121.244	-3.60676	0.885333	-5.34198	-1.87154	4.62315e-05
Population-wide	Risk score + NMR scores	Discovery	Sex-stratified	QRISK3	Narrow	Number needed to screen to prevent one CVD event (NNS)	123.394	1.15454	121.131	125.657	119.304	1.15547	117.04	121.569	-4.08983	1.02093	-6.0908	-2.08885	6.17569e-05
Population-wide	Risk score + NMR scores	Discovery	Males	SCORE2	Broad	Number needed to screen to prevent one CVD event (NNS)	260.741	7.8712	245.313	276.168	188.561	4.61716	179.511	197.61	-72.1801	6.44825	-84.8184	-59.5417	4.37583e-29
Population-wide	Risk score + NMR scores	Discovery	Males	SCORE2	Narrow	Number needed to screen to prevent one CVD event (NNS)	258.419	8.64958	241.466	275.372	185.318	5.09269	175.336	195.299	-73.1013	7.20813	-87.229	-58.9736	3.61497e-24
Population-wide	Risk score + NMR scores	Discovery	Males	QRISK3	Broad	Number needed to screen to prevent one CVD event (NNS)	77.5491	0.669407	76.2371	78.8611	76.613	0.711884	75.2178	78.0083	-0.936038	0.608277	-2.12824	0.256163	0.123845
Population-wide	Risk score + NMR scores	Discovery	Males	QRISK3	Narrow	Number needed to screen to prevent one CVD event (NNS)	77.6967	0.768259	76.191	79.2025	76.6282	0.78509	75.0895	78.167	-1.0685	0.690467	-2.42179	0.284793	0.121743
Population-wide	Risk score + NMR scores	Discovery	Females	SCORE2	Broad	Number needed to screen to prevent one CVD event (NNS)	2704.55	299.562	2117.42	3291.68	1272.43	94.8584	1086.52	1458.35	-1432.11	259.508	-1940.74	-923.488	3.4175e-08
Population-wide	Risk score + NMR scores	Discovery	Females	SCORE2	Narrow	Number needed to screen to prevent one CVD event (NNS)	2504.71	325.893	1865.98	3143.45	1212.93	92.9777	1030.69	1395.16	-1291.79	283.867	-1848.16	-735.419	5.34731e-06
Population-wide	Risk score + NMR scores	Discovery	Females	QRISK3	Broad	Number needed to screen to prevent one CVD event (NNS)	278.028	6.18075	265.914	290.142	254.565	5.73988	243.315	265.815	-23.4629	4.93871	-33.1426	-13.7832	2.02594e-06
Population-wide	Risk score + NMR scores	Discovery	Females	QRISK3	Narrow	Number needed to screen to prevent one CVD event (NNS)	282.271	6.91373	268.72	295.822	255.452	6.1199	243.457	267.447	-26.8188	5.47791	-37.5553	-16.0823	9.7901e-07
Population-wide	Risk score + NMR scores	Replication	Sex-stratified	SCORE2	Broad	Number needed to screen to prevent one CVD event (NNS)	473.88	15.0265	444.429	503.332	330.86	8.47786	314.243	347.476	-143.021	11.8045	-166.157	-119.884	8.71016e-34
Population-wide	Risk score + NMR scores	Replication	Sex-stratified	SCORE2	Narrow	Number needed to screen to prevent one CVD event (NNS)	460.105	16.3092	428.14	492.071	323.86	8.88336	306.449	341.271	-136.245	12.705	-161.147	-111.344	7.87414e-27
Population-wide	Risk score + NMR scores	Replication	Sex-stratified	QRISK3	Broad	Number needed to screen to prevent one CVD event (NNS)	122.5	1.10788	120.328	124.671	119.572	1.13802	117.341	121.802	-2.92814	0.906853	-4.70554	-1.15074	0.00124265
Population-wide	Risk score + NMR scores	Replication	Sex-stratified	QRISK3	Narrow	Number needed to screen to prevent one CVD event (NNS)	122.385	1.16642	120.099	124.671	119.652	1.27133	117.16	122.144	-2.73313	0.99624	-4.68572	-0.780534	0.00607986
Population-wide	Risk score + NMR scores	Replication	Males	SCORE2	Broad	Number needed to screen to prevent one CVD event (NNS)	253.049	8.38998	236.605	269.493	187.621	5.16506	177.498	197.745	-65.4274	6.47026	-78.1089	-52.746	4.88597e-24
Population-wide	Risk score + NMR scores	Replication	Males	SCORE2	Narrow	Number needed to screen to prevent one CVD event (NNS)	246.299	8.94058	228.776	263.822	183.675	5.40065	173.09	194.26	-62.6241	6.92767	-76.2021	-49.0462	1.57091e-19
Population-wide	Risk score + NMR scores	Replication	Males	QRISK3	Broad	Number needed to screen to prevent one CVD event (NNS)	76.5918	0.739021	75.1433	78.0402	76.6033	0.774363	75.0856	78.121	0.0115036	0.577843	-1.12105	1.14406	0.984117
Population-wide	Risk score + NMR scores	Replication	Males	QRISK3	Narrow	Number needed to screen to prevent one CVD event (NNS)	76.484	0.75164	75.0108	77.9572	76.1833	0.815979	74.584	77.7826	-0.300664	0.6495	-1.57366	0.972332	0.643424
Population-wide	Risk score + NMR scores	Replication	Females	SCORE2	Broad	Number needed to screen to prevent one CVD event (NNS)	2874.53	384.022	2121.86	3627.2	1228.15	94.2296	1043.46	1412.84	-1646.38	342.635	-2317.94	-974.831	1.54701e-06
Population-wide	Risk score + NMR scores	Replication	Females	SCORE2	Narrow	Number needed to screen to prevent one CVD event (NNS)	2718.31	381.626	1970.33	3466.28	1201.24	100.418	1004.43	1398.06	-1517.06	335.306	-2174.25	-859.878	6.05603e-06
Population-wide	Risk score + NMR scores	Replication	Females	QRISK3	Broad	Number needed to screen to prevent one CVD event (NNS)	287.291	6.93147	273.706	300.877	258.139	6.47318	245.452	270.826	-29.1522	5.59463	-40.1174	-18.1869	1.88092e-07
Population-wide	Risk score + NMR scores	Replication	Females	QRISK3	Narrow	Number needed to screen to prevent one CVD event (NNS)	287.511	7.59565	272.624	302.399	263.574	7.39562	249.079	278.069	-23.9373	6.32728	-36.3385	-11.536	0.000154837
Population-wide	Risk score + NMR scores	Discovery + Replication	Sex-stratified	SCORE2	Broad	Number needed to screen to prevent one CVD event (NNS)	479.468	9.70302	460.45	498.485	332.577	5.51194	321.774	343.38	-146.891	8.17497	-162.913	-130.868	3.44779e-72
Population-wide	Risk score + NMR scores	Discovery + Replication	Sex-stratified	SCORE2	Narrow	Number needed to screen to prevent one CVD event (NNS)	469.141	11.0474	447.489	490.794	325.446	5.9898	313.707	337.186	-143.695	8.85261	-161.045	-126.344	3.00049e-59
Population-wide	Risk score + NMR scores	Discovery + Replication	Sex-stratified	QRISK3	Broad	Number needed to screen to prevent one CVD event (NNS)	122.635	0.767763	121.13	124.14	119.324	0.803517	117.749	120.899	-3.31124	0.640837	-4.56726	-2.05522	2.37805e-07
Population-wide	Risk score + NMR scores	Discovery + Replication	Sex-stratified	QRISK3	Narrow	Number needed to screen to prevent one CVD event (NNS)	122.88	0.832852	121.248	124.513	119.431	0.85202	117.761	121.101	-3.44977	0.696135	-4.81417	-2.08537	7.21083e-07
Population-wide	Risk score + NMR scores	Discovery + Replication	Males	SCORE2	Broad	Number needed to screen to prevent one CVD event (NNS)	257.127	5.37398	246.594	267.66	188.139	3.31505	181.642	194.636	-68.9879	4.51899	-77.845	-60.1308	1.28406e-52
Population-wide	Risk score + NMR scores	Discovery + Replication	Males	SCORE2	Narrow	Number needed to screen to prevent one CVD event (NNS)	252.722	6.14096	240.686	264.759	184.535	3.54478	177.587	191.482	-68.1879	4.88614	-77.7646	-58.6112	2.91834e-44
Population-wide	Risk score + NMR scores	Discovery + Replication	Males	QRISK3	Broad	Number needed to screen to prevent one CVD event (NNS)	77.1031	0.506584	76.1102	78.096	76.5896	0.537093	75.5369	77.6423	-0.513523	0.428651	-1.35366	0.326617	0.230918
Population-wide	Risk score + NMR scores	Discovery + Replication	Males	QRISK3	Narrow	Number needed to screen to prevent one CVD event (NNS)	77.1112	0.533459	76.0656	78.1567	76.4037	0.559842	75.3065	77.501	-0.707439	0.456268	-1.60171	0.18683	0.121024
Population-wide	Risk score + NMR scores	Discovery + Replication	Females	SCORE2	Broad	Number needed to screen to prevent one CVD event (NNS)	2779.83	231.379	2326.34	3233.33	1253.58	65.2318	1125.73	1381.43	-1526.25	205.443	-1928.91	-1123.59	1.09371e-13
Population-wide	Risk score + NMR scores	Discovery + Replication	Females	SCORE2	Narrow	Number needed to screen to prevent one CVD event (NNS)	2599.33	234.096	2140.51	3058.15	1208.77	71.8322	1067.98	1349.56	-1390.56	203.947	-1790.29	-990.834	9.21483e-12
Population-wide	Risk score + NMR scores	Discovery + Replication	Females	QRISK3	Broad	Number needed to screen to prevent one CVD event (NNS)	282.004	4.5381	273.109	290.898	256.039	4.17629	247.853	264.224	-25.9654	3.74722	-33.3098	-18.6209	4.2311e-12
Population-wide	Risk score + NMR scores	Discovery + Replication	Females	QRISK3	Narrow	Number needed to screen to prevent one CVD event (NNS)	284.458	5.10783	274.447	294.469	259.029	4.72709	249.764	268.294	-25.4288	4.32097	-33.8977	-16.9598	3.98115e-09
Population-wide	Risk score + NMR scores	Discovery	Sex-stratified	SCORE2	Broad	Number of statins prescribed per CVD event prevented (NNT)	22.6822	0.550567	21.6031	23.7613	23.0195	0.446793	22.1438	23.8952	0.33728	0.477273	-0.598158	1.27272	0.479764
Population-wide	Risk score + NMR scores	Discovery	Sex-stratified	SCORE2	Narrow	Number of statins prescribed per CVD event prevented (NNT)	22.5247	0.603241	21.3423	23.707	22.7422	0.485394	21.7908	23.6935	0.217509	0.534131	-0.829369	1.26439	0.683847
Population-wide	Risk score + NMR scores	Discovery	Sex-stratified	QRISK3	Broad	Number of statins prescribed per CVD event prevented (NNT)	34.3363	0.256432	33.8337	34.8389	34.5585	0.27675	34.016	35.1009	0.222122	0.232414	-0.2334	0.677645	0.339214
Population-wide	Risk score + NMR scores	Discovery	Sex-stratified	QRISK3	Narrow	Number of statins prescribed per CVD event prevented (NNT)	34.5421	0.287983	33.9777	35.1066	34.6493	0.302183	34.057	35.2415	0.107103	0.260477	-0.403421	0.617628	0.680939
Population-wide	Risk score + NMR scores	Discovery	Males	SCORE2	Broad	Number of statins prescribed per CVD event prevented (NNT)	22.5008	0.568751	21.3861	23.6156	22.5619	0.457992	21.6643	23.4595	0.0610487	0.482369	-0.884377	1.00647	0.899289
Population-wide	Risk score + NMR scores	Discovery	Males	SCORE2	Narrow	Number of statins prescribed per CVD event prevented (NNT)	22.4536	0.621721	21.235	23.6721	22.3564	0.508626	21.3596	23.3533	-0.0971449	0.547577	-1.17038	0.976086	0.859187
Population-wide	Risk score + NMR scores	Discovery	Males	QRISK3	Broad	Number of statins prescribed per CVD event prevented (NNT)	32.8255	0.254914	32.3259	33.3251	32.714	0.276724	32.1716	33.2564	-0.11151	0.236283	-0.574616	0.351597	0.636975
Population-wide	Risk score + NMR scores	Discovery	Males	QRISK3	Narrow	Number of statins prescribed per CVD event prevented (NNT)	32.9156	0.287357	32.3524	33.4788	32.7595	0.303872	32.1639	33.355	-0.156158	0.25925	-0.664279	0.351963	0.546944
Population-wide	Risk score + NMR scores	Discovery	Females	SCORE2	Broad	Number of statins prescribed per CVD event prevented (NNT)	24.4828	2.32542	19.925	29.0405	25.9748	1.65482	22.7314	29.2182	1.49201	1.95244	-2.3347	5.31872	0.444762
Population-wide	Risk score + NMR scores	Discovery	Females	SCORE2	Narrow	Number of statins prescribed per CVD event prevented (NNT)	23.1841	2.54745	18.1912	28.177	25.1583	1.61122	22.0004	28.3163	1.97425	2.07511	-2.0929	6.0414	0.341404
Population-wide	Risk score + NMR scores	Discovery	Females	QRISK3	Broad	Number of statins prescribed per CVD event prevented (NNT)	39.5199	0.787045	37.9774	41.0625	40.4235	0.819071	38.8181	42.0288	0.903553	0.667348	-0.404424	2.21153	0.175753
Population-wide	Risk score + NMR scores	Discovery	Females	QRISK3	Narrow	Number of statins prescribed per CVD event prevented (NNT)	40.1972	0.901356	38.4305	41.9638	40.6782	0.884309	38.945	42.4114	0.481051	0.741987	-0.973217	1.93532	0.516772
Population-wide	Risk score + NMR scores	Replication	Sex-stratified	SCORE2	Broad	Number of statins prescribed per CVD event prevented (NNT)	22.0449	0.578224	20.9116	23.1782	22.2208	0.472902	21.294	23.1477	0.17596	0.469686	-0.744607	1.09653	0.707933
Population-wide	Risk score + NMR scores	Replication	Sex-stratified	SCORE2	Narrow	Number of statins prescribed per CVD event prevented (NNT)	21.6404	0.626825	20.4118	22.8689	21.9694	0.493875	21.0014	22.9374	0.329046	0.501593	-0.654058	1.31215	0.511823
Population-wide	Risk score + NMR scores	Replication	Sex-stratified	QRISK3	Broad	Number of statins prescribed per CVD event prevented (NNT)	34.3678	0.280364	33.8183	34.9173	34.6369	0.29364	34.0614	35.2124	0.269151	0.232727	-0.186985	0.725287	0.247473
Population-wide	Risk score + NMR scores	Replication	Sex-stratified	QRISK3	Narrow	Number of statins prescribed per CVD event prevented (NNT)	34.3941	0.291251	33.8233	34.965	34.7198	0.330037	34.073	35.3667	0.325715	0.260014	-0.183904	0.835333	0.210322
Population-wide	Risk score + NMR scores	Replication	Males	SCORE2	Broad	Number of statins prescribed per CVD event prevented (NNT)	21.9145	0.598226	20.742	23.087	21.9819	0.503585	20.9949	22.9689	0.0674481	0.479029	-0.871431	1.00633	0.888026
Population-wide	Risk score + NMR scores	Replication	Males	SCORE2	Narrow	Number of statins prescribed per CVD event prevented (NNT)	21.5473	0.635932	20.3009	22.7937	21.7194	0.520498	20.6992	22.7396	0.17206	0.51395	-0.835263	1.17938	0.737791
Population-wide	Risk score + NMR scores	Replication	Males	QRISK3	Broad	Number of statins prescribed per CVD event prevented (NNT)	32.4986	0.279417	31.9509	33.0462	32.7053	0.291515	32.134	33.2767	0.206778	0.223115	-0.23052	0.644076	0.354043
Population-wide	Risk score + NMR scores	Replication	Males	QRISK3	Narrow	Number of statins prescribed per CVD event prevented (NNT)	32.4956	0.28848	31.9302	33.0611	32.5855	0.311494	31.975	33.196	0.0898213	0.253804	-0.407626	0.587268	0.723414
Population-wide	Risk score + NMR scores	Replication	Females	SCORE2	Broad	Number of statins prescribed per CVD event prevented (NNT)	23.4624	2.61188	18.3432	28.5816	23.7174	1.52412	20.7302	26.7046	0.255035	2.20846	-4.07347	4.58353	0.908064
Population-wide	Risk score + NMR scores	Replication	Females	SCORE2	Narrow	Number of statins prescribed per CVD event prevented (NNT)	22.6231	2.56089	17.6039	27.6424	23.5343	1.63408	20.3316	26.737	0.911189	2.14611	-3.2951	5.11748	0.671145
Population-wide	Risk score + NMR scores	Replication	Females	QRISK3	Broad	Number of statins prescribed per CVD event prevented (NNT)	41.0775	0.901803	39.31	42.845	40.866	0.936445	39.0306	42.7014	-0.211462	0.759582	-1.70021	1.27729	0.780711
Population-wide	Risk score + NMR scores	Replication	Females	QRISK3	Narrow	Number of statins prescribed per CVD event prevented (NNT)	41.2237	0.977761	39.3073	43.1401	41.7866	1.06558	39.6981	43.8751	0.562838	0.86011	-1.12295	2.24862	0.512867
Population-wide	Risk score + NMR scores	Discovery + Replication	Sex-stratified	SCORE2	Broad	Number of statins prescribed per CVD event prevented (NNT)	22.3846	0.375232	21.6492	23.1201	22.6593	0.310603	22.0506	23.2681	0.274701	0.332154	-0.37631	0.925711	0.408222
Population-wide	Risk score + NMR scores	Discovery + Replication	Sex-stratified	SCORE2	Narrow	Number of statins prescribed per CVD event prevented (NNT)	22.1125	0.415678	21.2978	22.9272	22.3899	0.336737	21.7299	23.0499	0.27744	0.348116	-0.404854	0.959735	0.425464
Population-wide	Risk score + NMR scores	Discovery + Replication	Sex-stratified	QRISK3	Broad	Number of statins prescribed per CVD event prevented (NNT)	34.3444	0.190564	33.9709	34.7179	34.5843	0.207149	34.1783	34.9903	0.239953	0.164033	-0.0815454	0.561451	0.143512
Population-wide	Risk score + NMR scores	Discovery + Replication	Sex-stratified	QRISK3	Narrow	Number of statins prescribed per CVD event prevented (NNT)	34.4616	0.205254	34.0593	34.8639	34.6731	0.221972	34.2381	35.1082	0.211554	0.179721	-0.140693	0.563801	0.239147
Population-wide	Risk score + NMR scores	Discovery + Replication	Males	SCORE2	Broad	Number of statins prescribed per CVD event prevented (NNT)	22.2251	0.386812	21.4669	22.9832	22.2994	0.322013	21.6683	22.9306	0.0743491	0.342781	-0.59749	0.746188	0.828287
Population-wide	Risk score + NMR scores	Discovery + Replication	Males	SCORE2	Narrow	Number of statins prescribed per CVD event prevented (NNT)	22.0272	0.430188	21.1841	22.8704	22.0638	0.346373	21.3849	22.7426	0.0365398	0.35445	-0.65817	0.731249	0.917893
Population-wide	Risk score + NMR scores	Discovery + Replication	Males	QRISK3	Broad	Number of statins prescribed per CVD event prevented (NNT)	32.6729	0.192519	32.2955	33.0502	32.7029	0.205989	32.2991	33.1066	0.0299881	0.163405	-0.290281	0.350257	0.85439
Population-wide	Risk score + NMR scores	Discovery + Replication	Males	QRISK3	Narrow	Number of statins prescribed per CVD event prevented (NNT)	32.7122	0.19874	32.3227	33.1017	32.6719	0.211609	32.2572	33.0867	-0.0403088	0.172501	-0.378405	0.297787	0.815239
Population-wide	Risk score + NMR scores	Discovery + Replication	Females	SCORE2	Broad	Number of statins prescribed per CVD event prevented (NNT)	24.0352	1.68308	20.7364	27.3339	24.9541	1.1022	22.7938	27.1144	0.918948	1.45779	-1.93828	3.77617	0.528453
Population-wide	Risk score + NMR scores	Discovery + Replication	Females	SCORE2	Narrow	Number of statins prescribed per CVD event prevented (NNT)	22.9515	1.67404	19.6705	26.2326	24.4344	1.20923	22.0643	26.8044	1.48286	1.4552	-1.36928	4.335	0.308199
Population-wide	Risk score + NMR scores	Discovery + Replication	Females	QRISK3	Broad	Number of statins prescribed per CVD event prevented (NNT)	40.195	0.5847	39.049	41.341	40.6036	0.594851	39.4377	41.7695	0.408599	0.511571	-0.594062	1.41126	0.424456
Population-wide	Risk score + NMR scores	Discovery + Replication	Females	QRISK3	Narrow	Number of statins prescribed per CVD event prevented (NNT)	40.6372	0.6552	39.3531	41.9214	41.1659	0.681948	39.8294	42.5025	0.528711	0.597216	-0.641811	1.69923	0.375999
Population-wide	Risk score + clinical biomarkers	Discovery	Sex-stratified	SCORE2	Broad	People classified as high risk	4477.05	50.8873	4377.31	4576.79	7184.5	63.7537	7059.54	7309.45	2707.45	53.0577	2603.46	2811.44	0
Population-wide	Risk score + clinical biomarkers	Discovery	Sex-stratified	SCORE2	Narrow	People classified as high risk	4520.63	52.8802	4416.99	4624.28	7244.74	63.9195	7119.46	7370.02	2724.11	55.6163	2615.1	2833.11	0
Population-wide	Risk score + clinical biomarkers	Discovery	Sex-stratified	QRISK3	Broad	People classified as high risk	27540.2	77.2969	27388.7	27691.7	29257.3	85.1099	29090.5	29424.1	1717.09	69.8908	1580.1	1854.07	2.76926e-133
Population-wide	Risk score + clinical biomarkers	Discovery	Sex-stratified	QRISK3	Narrow	People classified as high risk	27575.4	81.1754	27416.3	27734.5	29306.5	87.2525	29135.5	29477.6	1731.17	69.4253	1595.1	1867.24	3.04961e-137
Population-wide	Risk score + clinical biomarkers	Discovery	Males	SCORE2	Broad	People classified as high risk	8344.23	96.7425	8154.61	8533.84	12235.2	117.56	12004.8	12465.6	3890.96	97.7862	3699.3	4082.61	0
Population-wide	Risk score + clinical biomarkers	Discovery	Males	SCORE2	Narrow	People classified as high risk	8413.63	101.05	8215.57	8611.68	12326.9	118.318	12095	12558.8	3913.31	103.096	3711.24	4115.37	0
Population-wide	Risk score + clinical biomarkers	Discovery	Males	QRISK3	Broad	People classified as high risk	41937.9	129.378	41684.3	42191.5	42286.1	136.654	42018.2	42553.9	348.155	115.617	121.55	574.76	0.0026015
Population-wide	Risk score + clinical biomarkers	Discovery	Males	QRISK3	Narrow	People classified as high risk	41972.6	135.539	41707	42238.3	42344	145.696	42058.4	42629.5	371.344	116.717	142.583	600.106	0.00146478
Population-wide	Risk score + clinical biomarkers	Discovery	Females	SCORE2	Broad	People classified as high risk	776.213	33.7217	710.119	842.306	2351.06	54.2381	2244.76	2457.37	1574.85	47.801	1481.16	1668.54	4.84324e-238
Population-wide	Risk score + clinical biomarkers	Discovery	Females	SCORE2	Narrow	People classified as high risk	795.084	33.3352	729.748	860.42	2381.14	56.1068	2271.18	2491.11	1586.06	49.7639	1488.52	1683.59	6.58959e-223
Population-wide	Risk score + clinical biomarkers	Discovery	Females	QRISK3	Broad	People classified as high risk	13761.8	91.7952	13581.9	13941.7	16789	100.979	16591	16986.9	3027.14	81.7017	2867	3187.27	1.7259e-300
Population-wide	Risk score + clinical biomarkers	Discovery	Females	QRISK3	Narrow	People classified as high risk	13797.4	93.0458	13615	13979.7	16829.9	105.261	16623.6	17036.2	3032.51	80.5961	2874.54	3190.47	0
Population-wide	Risk score + clinical biomarkers	Replication	Sex-stratified	SCORE2	Broad	People classified as high risk	4455.35	57.6992	4342.26	4568.43	7242.32	71.7073	7101.78	7382.87	2786.98	62.9341	2663.63	2910.32	0
Population-wide	Risk score + clinical biomarkers	Replication	Sex-stratified	SCORE2	Narrow	People classified as high risk	4510.34	59.4287	4393.86	4626.81	7297.82	72.1783	7156.35	7439.29	2787.48	63.7349	2662.57	2912.4	0
Population-wide	Risk score + clinical biomarkers	Replication	Sex-stratified	QRISK3	Broad	People classified as high risk	27564.4	92.3832	27383.3	27745.5	29139.4	103.738	28936.1	29342.7	1574.99	79.4222	1419.33	1730.66	1.61955e-87
Population-wide	Risk score + clinical biomarkers	Replication	Sex-stratified	QRISK3	Narrow	People classified as high risk	27610.6	88.3234	27437.5	27783.7	29184.4	100.733	28987	29381.9	1573.81	80.041	1416.93	1730.69	4.51551e-86
Population-wide	Risk score + clinical biomarkers	Replication	Males	SCORE2	Broad	People classified as high risk	8384.36	111.752	8165.33	8603.39	12293.4	130.275	12038.1	12548.7	3909.03	115.557	3682.54	4135.52	7.7541e-251
Population-wide	Risk score + clinical biomarkers	Replication	Males	SCORE2	Narrow	People classified as high risk	8468.64	116.625	8240.06	8697.22	12383.9	135.535	12118.3	12649.6	3915.3	115.1	3689.71	4140.89	1.26459e-253
Population-wide	Risk score + clinical biomarkers	Replication	Males	QRISK3	Broad	People classified as high risk	41942.5	150.729	41647.1	42237.9	42106.1	170.863	41771.2	42441	163.588	128.59	-88.4443	415.619	0.203315
Population-wide	Risk score + clinical biomarkers	Replication	Males	QRISK3	Narrow	People classified as high risk	41990.7	142.906	41710.6	42270.8	42170.4	163.41	41850.1	42490.7	179.738	130.212	-75.4722	434.948	0.167478
Population-wide	Risk score + clinical biomarkers	Replication	Females	SCORE2	Broad	People classified as high risk	695.331	33.6568	629.365	761.297	2408.52	60.435	2290.07	2526.97	1713.19	54.2711	1606.82	1819.55	1.0415e-218
Population-wide	Risk score + clinical biomarkers	Replication	Females	SCORE2	Narrow	People classified as high risk	722.29	39.202	645.455	799.124	2430.47	61.7705	2309.4	2551.54	1708.18	55.1167	1600.15	1816.21	6.89401e-211
Population-wide	Risk score + clinical biomarkers	Replication	Females	QRISK3	Broad	People classified as high risk	13804.8	104.913	13599.1	14010.4	16730.5	117.178	16500.8	16960.1	2925.69	95.325	2738.86	3112.52	7.33657e-207
Population-wide	Risk score + clinical biomarkers	Replication	Females	QRISK3	Narrow	People classified as high risk	13849.1	100.641	13651.8	14046.3	16757	116.767	16528.2	16985.9	2907.92	92.5406	2726.54	3089.29	9.76876e-217
Population-wide	Risk score + clinical biomarkers	Discovery + Replication	Sex-stratified	SCORE2	Broad	People classified as high risk	4467.7	38.1829	4392.87	4542.54	7208.97	47.6809	7115.52	7302.43	2741.27	42.6208	2657.74	2824.81	0
Population-wide	Risk score + clinical biomarkers	Discovery + Replication	Sex-stratified	SCORE2	Narrow	People classified as high risk	4515.95	39.312	4438.9	4593	7267.81	45.6013	7178.44	7357.19	2751.86	40.5603	2672.37	2831.36	0
Population-wide	Risk score + clinical biomarkers	Discovery + Replication	Sex-stratified	QRISK3	Broad	People classified as high risk	27551.1	62.0368	27429.5	27672.7	29206	68.856	29071	29340.9	1654.9	51.9748	1553.03	1756.77	1.78483e-222
Population-wide	Risk score + clinical biomarkers	Discovery + Replication	Sex-stratified	QRISK3	Narrow	People classified as high risk	27592.4	60.7716	27473.2	27711.5	29253.1	68.5006	29118.9	29387.4	1660.77	53.3359	1556.23	1765.3	7.40112e-213
Population-wide	Risk score + clinical biomarkers	Discovery + Replication	Males	SCORE2	Broad	People classified as high risk	8361.89	73.7756	8217.29	8506.48	12259.6	86.2939	12090.4	12428.7	3897.68	76.5958	3747.56	4047.81	0
Population-wide	Risk score + clinical biomarkers	Discovery + Replication	Males	SCORE2	Narrow	People classified as high risk	8437.17	75.8296	8288.55	8585.79	12352.4	84.3778	12187	12517.8	3915.25	75.9613	3766.37	4064.14	0
Population-wide	Risk score + clinical biomarkers	Discovery + Replication	Males	QRISK3	Broad	People classified as high risk	41939.7	98.8083	41746	42133.4	42207.5	111.695	41988.6	42426.4	267.801	86.9587	97.3653	438.237	0.00207253
Population-wide	Risk score + clinical biomarkers	Discovery + Replication	Males	QRISK3	Narrow	People classified as high risk	41982.8	97.9668	41790.8	42174.8	42269	111.961	42049.6	42488.5	286.205	88.5047	112.739	459.671	0.00122163
Population-wide	Risk score + clinical biomarkers	Discovery + Replication	Females	SCORE2	Broad	People classified as high risk	741.021	23.625	694.717	787.325	2375.62	40.5401	2296.16	2455.08	1634.6	36.9404	1562.2	1707	0
Population-wide	Risk score + clinical biomarkers	Discovery + Replication	Females	SCORE2	Narrow	People classified as high risk	763.396	25.4038	713.605	813.186	2401.91	42.5047	2318.6	2485.22	1638.51	35.993	1567.97	1709.06	0
Population-wide	Risk score + clinical biomarkers	Discovery + Replication	Females	QRISK3	Broad	People classified as high risk	13781.3	67.9734	13648.1	13914.6	16763.7	79.0219	16608.8	16918.6	2982.34	58.7479	2867.19	3097.48	0
Population-wide	Risk score + clinical biomarkers	Discovery + Replication	Females	QRISK3	Narrow	People classified as high risk	13820.9	71.4553	13680.8	13960.9	16797.1	76.9308	16646.3	16947.9	2976.2	62.5127	2853.68	3098.72	0
Population-wide	Risk score + clinical biomarkers	Discovery	Sex-stratified	SCORE2	Broad	Incident CVD events in the high-risk group	981.696	30.0735	922.754	1040.64	1537.21	36.6512	1465.38	1609.05	555.515	30.8382	495.073	615.957	1.51701e-72
Population-wide	Risk score + clinical biomarkers	Discovery	Sex-stratified	SCORE2	Narrow	Incident CVD events in the high-risk group	1006.93	33.9748	940.338	1073.52	1559.22	39.9956	1480.83	1637.61	552.289	35.2918	483.118	621.46	3.36284e-55
Population-wide	Risk score + clinical biomarkers	Discovery	Sex-stratified	QRISK3	Broad	Incident CVD events in the high-risk group	4022.99	35.075	3954.24	4091.74	4238.84	38.1131	4164.14	4313.54	215.85	31.6885	153.742	277.958	9.65013e-12
Population-wide	Risk score + clinical biomarkers	Discovery	Sex-stratified	QRISK3	Narrow	Incident CVD events in the high-risk group	4009.09	39.1511	3932.35	4085.82	4230.57	41.7764	4148.69	4312.45	221.484	32.7009	157.391	285.577	1.26124e-11
Population-wide	Risk score + clinical biomarkers	Discovery	Males	SCORE2	Broad	Incident CVD events in the high-risk group	1842.61	57.3758	1730.16	1955.07	2677.14	66.6249	2546.56	2807.73	834.531	54.892	726.944	942.117	3.37075e-52
Population-wide	Risk score + clinical biomarkers	Discovery	Males	SCORE2	Narrow	Incident CVD events in the high-risk group	1877.69	65.212	1749.88	2005.51	2710.49	73.5554	2566.32	2854.65	832.794	65.4736	704.468	961.12	4.60558e-37
Population-wide	Risk score + clinical biomarkers	Discovery	Males	QRISK3	Broad	Incident CVD events in the high-risk group	6372.75	56.8716	6261.28	6484.21	6474.7	61.7097	6353.75	6595.65	101.957	53.3278	-2.56367	206.477	0.0558903
Population-wide	Risk score + clinical biomarkers	Discovery	Males	QRISK3	Narrow	Incident CVD events in the high-risk group	6359.02	65.2108	6231.21	6486.83	6476.86	68.3319	6342.93	6610.78	117.833	56.2505	7.5845	228.082	0.0361889
Population-wide	Risk score + clinical biomarkers	Discovery	Females	SCORE2	Broad	Incident CVD events in the high-risk group	157.811	19.5078	119.576	196.045	446.312	31.8257	383.935	508.689	288.501	28.5179	232.607	344.395	4.66748e-24
Population-wide	Risk score + clinical biomarkers	Discovery	Females	SCORE2	Narrow	Incident CVD events in the high-risk group	173.615	23.8819	126.808	220.423	457.465	34.8901	389.081	525.848	283.849	30.1439	224.768	342.93	4.66545e-21
Population-wide	Risk score + clinical biomarkers	Discovery	Females	QRISK3	Broad	Incident CVD events in the high-risk group	1774.3	42.6824	1690.65	1857.96	2099.15	46.1333	2008.73	2189.57	324.845	35.9601	254.364	395.325	1.66324e-19
Population-wide	Risk score + clinical biomarkers	Discovery	Females	QRISK3	Narrow	Incident CVD events in the high-risk group	1760.24	46.7458	1668.62	1851.86	2080.91	49.4714	1983.95	2177.87	320.676	38.0457	246.108	395.244	3.49501e-17
Population-wide	Risk score + clinical biomarkers	Replication	Sex-stratified	SCORE2	Broad	Incident CVD events in the high-risk group	1013.29	35.37	943.961	1082.61	1651.22	43.6792	1565.61	1736.83	637.933	37.988	563.477	712.388	2.74576e-63
Population-wide	Risk score + clinical biomarkers	Replication	Sex-stratified	SCORE2	Narrow	Incident CVD events in the high-risk group	1052.28	39.7936	974.288	1130.28	1654.99	46.6223	1563.61	1746.37	602.71	42.3521	519.701	685.718	5.88823e-46
Population-wide	Risk score + clinical biomarkers	Replication	Sex-stratified	QRISK3	Broad	Incident CVD events in the high-risk group	4008.51	39.4646	3931.17	4085.86	4226.03	44.8559	4138.11	4313.94	217.512	34.4057	150.078	284.946	2.58221e-10
Population-wide	Risk score + clinical biomarkers	Replication	Sex-stratified	QRISK3	Narrow	Incident CVD events in the high-risk group	4014.61	42.3776	3931.55	4097.67	4215.38	46.3702	4124.49	4306.26	200.77	36.351	129.523	272.016	3.33082e-08
Population-wide	Risk score + clinical biomarkers	Replication	Males	SCORE2	Broad	Incident CVD events in the high-risk group	1923.53	68.5884	1789.1	2057.96	2840.2	80.1125	2683.18	2997.22	916.675	69.6573	780.149	1053.2	1.49522e-39
Population-wide	Risk score + clinical biomarkers	Replication	Males	SCORE2	Narrow	Incident CVD events in the high-risk group	1972.75	76.2872	1823.23	2122.27	2857.54	86.5068	2687.99	3027.09	884.793	76.6163	734.627	1034.96	7.52375e-31
Population-wide	Risk score + clinical biomarkers	Replication	Males	QRISK3	Broad	Incident CVD events in the high-risk group	6433.5	66.7186	6302.74	6564.27	6567.11	75.4446	6419.24	6714.98	133.61	58.2632	19.4165	247.804	0.0218354
Population-wide	Risk score + clinical biomarkers	Replication	Males	QRISK3	Narrow	Incident CVD events in the high-risk group	6439.73	67.6905	6307.06	6572.4	6577.38	74.0132	6432.32	6722.44	137.653	60.6247	18.831	256.476	0.0231724
Population-wide	Risk score + clinical biomarkers	Replication	Females	SCORE2	Broad	Incident CVD events in the high-risk group	142.196	21.7292	99.6076	184.785	513.376	36.663	441.518	585.234	371.18	33.6069	305.311	437.048	2.32459e-28
Population-wide	Risk score + clinical biomarkers	Replication	Females	SCORE2	Narrow	Incident CVD events in the high-risk group	171.408	26.7675	118.944	223.871	504.168	41.0397	423.731	584.604	332.76	36.7397	260.751	404.769	1.33808e-19
Population-wide	Risk score + clinical biomarkers	Replication	Females	QRISK3	Broad	Incident CVD events in the high-risk group	1687.83	45.2914	1599.06	1776.6	1985.64	50.5885	1886.49	2084.79	297.805	38.6854	221.983	373.627	1.38065e-14
Population-wide	Risk score + clinical biomarkers	Replication	Females	QRISK3	Narrow	Incident CVD events in the high-risk group	1693.8	50.7413	1594.35	1793.25	1954.97	56.6169	1844.01	2065.94	261.172	45.2474	172.488	349.855	7.82971e-09
Population-wide	Risk score + clinical biomarkers	Discovery + Replication	Sex-stratified	SCORE2	Broad	Incident CVD events in the high-risk group	995.733	22.3968	951.836	1039.63	1586.17	27.7981	1531.68	1640.65	590.433	24.7891	541.848	639.019	2.15965e-125
Population-wide	Risk score + clinical biomarkers	Discovery + Replication	Sex-stratified	SCORE2	Narrow	Incident CVD events in the high-risk group	1026.63	25.8454	975.976	1077.29	1600.94	30.1636	1541.82	1660.06	574.306	27.98	519.466	629.145	1.27148e-93
Population-wide	Risk score + clinical biomarkers	Discovery + Replication	Sex-stratified	QRISK3	Broad	Incident CVD events in the high-risk group	4017.01	26.9088	3964.27	4069.75	4232.43	30.0861	4173.46	4291.4	215.423	24.1615	168.068	262.779	4.8353e-19
Population-wide	Risk score + clinical biomarkers	Discovery + Replication	Sex-stratified	QRISK3	Narrow	Incident CVD events in the high-risk group	4013.13	29.3876	3955.53	4070.72	4222.86	32.3296	4159.49	4286.22	209.729	25.5846	159.584	259.874	2.45485e-16
Population-wide	Risk score + clinical biomarkers	Discovery + Replication	Males	SCORE2	Broad	Incident CVD events in the high-risk group	1878.32	42.9063	1794.22	1962.41	2747.2	50.691	2647.84	2846.55	868.882	44.8786	780.922	956.843	1.65558e-83
Population-wide	Risk score + clinical biomarkers	Discovery + Replication	Males	SCORE2	Narrow	Incident CVD events in the high-risk group	1918.94	49.3765	1822.16	2015.71	2775.28	54.1822	2669.08	2881.47	856.34	50.7518	756.868	955.812	7.09798e-64
Population-wide	Risk score + clinical biomarkers	Discovery + Replication	Males	QRISK3	Broad	Incident CVD events in the high-risk group	6398.85	44.3679	6311.89	6485.81	6513.06	49.9735	6415.11	6611	114.21	39.9228	35.9626	192.457	0.00422616
Population-wide	Risk score + clinical biomarkers	Discovery + Replication	Males	QRISK3	Narrow	Incident CVD events in the high-risk group	6396.34	47.6439	6302.96	6489.72	6519.54	52.4422	6416.75	6622.32	123.194	41.709	41.4463	204.942	0.00314023
Population-wide	Risk score + clinical biomarkers	Discovery + Replication	Females	SCORE2	Broad	Incident CVD events in the high-risk group	151.114	14.473	122.748	179.481	475.076	23.8662	428.299	521.852	323.961	21.5092	281.804	366.118	2.89929e-51
Population-wide	Risk score + clinical biomarkers	Discovery + Replication	Females	SCORE2	Narrow	Incident CVD events in the high-risk group	172.706	17.4116	138.58	206.832	477.109	26.6108	424.953	529.265	304.403	23.7313	257.89	350.915	1.15661e-37
Population-wide	Risk score + clinical biomarkers	Discovery + Replication	Females	QRISK3	Broad	Incident CVD events in the high-risk group	1737.61	29.5447	1679.71	1795.52	2049.9	33.7556	1983.74	2116.06	312.283	28.3471	256.724	367.842	3.18482e-28
Population-wide	Risk score + clinical biomarkers	Discovery + Replication	Females	QRISK3	Narrow	Incident CVD events in the high-risk group	1732.42	33.9629	1665.86	1798.99	2024.96	37.4718	1951.52	2098.41	292.542	30.6708	232.428	352.655	1.45458e-21
Population-wide	Risk score + clinical biomarkers	Discovery	Sex-stratified	SCORE2	Broad	Expected CVD events prevented by statin initiation	196.339	6.0147	184.551	208.128	307.442	7.33023	293.075	321.809	111.103	6.16765	99.0147	123.191	1.51701e-72
Population-wide	Risk score + clinical biomarkers	Discovery	Sex-stratified	SCORE2	Narrow	Expected CVD events prevented by statin initiation	201.385	6.79495	188.068	214.703	311.843	7.99911	296.165	327.521	110.458	7.05836	96.6237	124.292	3.36284e-55
Population-wide	Risk score + clinical biomarkers	Discovery	Sex-stratified	QRISK3	Broad	Expected CVD events prevented by statin initiation	804.598	7.01501	790.849	818.347	847.768	7.62262	832.828	862.708	43.17	6.3377	30.7484	55.5917	9.65013e-12
Population-wide	Risk score + clinical biomarkers	Discovery	Sex-stratified	QRISK3	Narrow	Expected CVD events prevented by statin initiation	801.818	7.83022	786.471	817.165	846.115	8.35528	829.739	862.491	44.2968	6.54019	31.4783	57.1153	1.26124e-11
Population-wide	Risk score + clinical biomarkers	Discovery	Males	SCORE2	Broad	Expected CVD events prevented by statin initiation	368.523	11.4752	346.032	391.013	535.429	13.325	509.312	561.545	166.906	10.9784	145.389	188.423	3.37075e-52
Population-wide	Risk score + clinical biomarkers	Discovery	Males	SCORE2	Narrow	Expected CVD events prevented by statin initiation	375.539	13.0424	349.976	401.101	542.097	14.7111	513.264	570.931	166.559	13.0947	140.894	192.224	4.60558e-37
Population-wide	Risk score + clinical biomarkers	Discovery	Males	QRISK3	Broad	Expected CVD events prevented by statin initiation	1274.55	11.3743	1252.26	1296.84	1294.94	12.3419	1270.75	1319.13	20.3914	10.6656	-0.512734	41.2955	0.0558903
Population-wide	Risk score + clinical biomarkers	Discovery	Males	QRISK3	Narrow	Expected CVD events prevented by statin initiation	1271.8	13.0422	1246.24	1297.37	1295.37	13.6664	1268.59	1322.16	23.5667	11.2501	1.5169	45.6164	0.0361889
Population-wide	Risk score + clinical biomarkers	Discovery	Females	SCORE2	Broad	Expected CVD events prevented by statin initiation	31.5622	3.90155	23.9153	39.2091	89.2624	6.36515	76.787	101.738	57.7002	5.70357	46.5215	68.879	4.66748e-24
Population-wide	Risk score + clinical biomarkers	Discovery	Females	SCORE2	Narrow	Expected CVD events prevented by statin initiation	34.7231	4.77638	25.3616	44.0846	91.4929	6.97802	77.8163	105.17	56.7699	6.02879	44.9536	68.5861	4.66545e-21
Population-wide	Risk score + clinical biomarkers	Discovery	Females	QRISK3	Broad	Expected CVD events prevented by statin initiation	354.861	8.53647	338.13	371.592	419.83	9.22666	401.746	437.914	64.9689	7.19203	50.8728	79.065	1.66324e-19
Population-wide	Risk score + clinical biomarkers	Discovery	Females	QRISK3	Narrow	Expected CVD events prevented by statin initiation	352.047	9.34916	333.723	370.371	416.182	9.89429	396.79	435.575	64.1352	7.60914	49.2216	79.0489	3.49501e-17
Population-wide	Risk score + clinical biomarkers	Replication	Sex-stratified	SCORE2	Broad	Expected CVD events prevented by statin initiation	202.657	7.074	188.792	216.522	330.244	8.73584	313.122	347.365	127.587	7.5976	112.695	142.478	2.74576e-63
Population-wide	Risk score + clinical biomarkers	Replication	Sex-stratified	SCORE2	Narrow	Expected CVD events prevented by statin initiation	210.456	7.95872	194.858	226.055	330.998	9.32446	312.723	349.274	120.542	8.47041	103.94	137.144	5.88823e-46
Population-wide	Risk score + clinical biomarkers	Replication	Sex-stratified	QRISK3	Broad	Expected CVD events prevented by statin initiation	801.703	7.89291	786.233	817.173	845.205	8.97118	827.622	862.789	43.5024	6.88113	30.0157	56.9892	2.58221e-10
Population-wide	Risk score + clinical biomarkers	Replication	Sex-stratified	QRISK3	Narrow	Expected CVD events prevented by statin initiation	802.922	8.47553	786.31	819.534	843.076	9.27404	824.899	861.253	40.154	7.2702	25.9047	54.4033	3.33082e-08
Population-wide	Risk score + clinical biomarkers	Replication	Males	SCORE2	Broad	Expected CVD events prevented by statin initiation	384.705	13.7177	357.819	411.591	568.04	16.0225	536.637	599.444	183.335	13.9315	156.03	210.64	1.49522e-39
Population-wide	Risk score + clinical biomarkers	Replication	Males	SCORE2	Narrow	Expected CVD events prevented by statin initiation	394.55	15.2574	364.646	424.454	571.508	17.3014	537.598	605.418	176.959	15.3233	146.925	206.992	7.52375e-31
Population-wide	Risk score + clinical biomarkers	Replication	Males	QRISK3	Broad	Expected CVD events prevented by statin initiation	1286.7	13.3437	1260.55	1312.85	1313.42	15.0889	1283.85	1343	26.7221	11.6526	3.8833	49.5608	0.0218354
Population-wide	Risk score + clinical biomarkers	Replication	Males	QRISK3	Narrow	Expected CVD events prevented by statin initiation	1287.95	13.5381	1261.41	1314.48	1315.48	14.8026	1286.46	1344.49	27.5306	12.1249	3.7662	51.2951	0.0231724
Population-wide	Risk score + clinical biomarkers	Replication	Females	SCORE2	Broad	Expected CVD events prevented by statin initiation	28.4392	4.34584	19.9215	36.9569	102.675	7.3326	88.3035	117.047	74.2359	6.72139	61.0623	87.4096	2.32459e-28
Population-wide	Risk score + clinical biomarkers	Replication	Females	SCORE2	Narrow	Expected CVD events prevented by statin initiation	34.2815	5.35349	23.7889	44.7742	100.834	8.20795	84.7462	116.921	66.552	7.34794	52.1503	80.9537	1.33808e-19
Population-wide	Risk score + clinical biomarkers	Replication	Females	QRISK3	Broad	Expected CVD events prevented by statin initiation	337.567	9.05828	319.813	355.32	397.128	10.1177	377.297	416.958	59.561	7.73707	44.3967	74.7254	1.38065e-14
Population-wide	Risk score + clinical biomarkers	Replication	Females	QRISK3	Narrow	Expected CVD events prevented by statin initiation	338.76	10.1483	318.87	358.651	390.995	11.3234	368.801	413.188	52.2343	9.04948	34.4977	69.971	7.82971e-09
Population-wide	Risk score + clinical biomarkers	Discovery + Replication	Sex-stratified	SCORE2	Broad	Expected CVD events prevented by statin initiation	199.147	4.47936	190.367	207.926	317.233	5.55962	306.337	328.13	118.087	4.95782	108.37	127.804	2.15965e-125
Population-wide	Risk score + clinical biomarkers	Discovery + Replication	Sex-stratified	SCORE2	Narrow	Expected CVD events prevented by statin initiation	205.326	5.16909	195.195	215.458	320.187	6.03272	308.364	332.011	114.861	5.59599	103.893	125.829	1.27148e-93
Population-wide	Risk score + clinical biomarkers	Discovery + Replication	Sex-stratified	QRISK3	Broad	Expected CVD events prevented by statin initiation	803.401	5.38175	792.853	813.949	846.486	6.01721	834.692	858.279	43.0846	4.8323	33.6135	52.5558	4.8353e-19
Population-wide	Risk score + clinical biomarkers	Discovery + Replication	Sex-stratified	QRISK3	Narrow	Expected CVD events prevented by statin initiation	802.625	5.87752	791.106	814.145	844.571	6.46592	831.898	857.244	41.9458	5.11692	31.9168	51.9748	2.45485e-16
Population-wide	Risk score + clinical biomarkers	Discovery + Replication	Males	SCORE2	Broad	Expected CVD events prevented by statin initiation	375.663	8.58127	358.844	392.482	549.439	10.1382	529.569	569.31	173.776	8.97572	156.184	191.369	1.65558e-83
Population-wide	Risk score + clinical biomarkers	Discovery + Replication	Males	SCORE2	Narrow	Expected CVD events prevented by statin initiation	383.788	9.87531	364.432	403.143	555.056	10.8364	533.817	576.295	171.268	10.1504	151.374	191.162	7.09798e-64
Population-wide	Risk score + clinical biomarkers	Discovery + Replication	Males	QRISK3	Broad	Expected CVD events prevented by statin initiation	1279.77	8.87358	1262.38	1297.16	1302.61	9.9947	1283.02	1322.2	22.842	7.98456	7.19252	38.4914	0.00422616
Population-wide	Risk score + clinical biomarkers	Discovery + Replication	Males	QRISK3	Narrow	Expected CVD events prevented by statin initiation	1279.27	9.52878	1260.59	1297.94	1303.91	10.4884	1283.35	1324.46	24.6389	8.34179	8.28926	40.9885	0.00314023
Population-wide	Risk score + clinical biomarkers	Discovery + Replication	Females	SCORE2	Broad	Expected CVD events prevented by statin initiation	30.2229	2.89459	24.5496	35.8962	95.0151	4.77324	85.6597	104.37	64.7923	4.30183	56.3608	73.2237	2.89929e-51
Population-wide	Risk score + clinical biomarkers	Discovery + Replication	Females	SCORE2	Narrow	Expected CVD events prevented by statin initiation	34.5412	3.48232	27.716	41.3664	95.4218	5.32217	84.9905	105.853	60.8806	4.74626	51.5781	70.1831	1.15661e-37
Population-wide	Risk score + clinical biomarkers	Discovery + Replication	Females	QRISK3	Broad	Expected CVD events prevented by statin initiation	347.523	5.90895	335.942	359.104	409.98	6.75111	396.748	423.211	62.4566	5.66941	51.3448	73.5684	3.18482e-28
Population-wide	Risk score + clinical biomarkers	Discovery + Replication	Females	QRISK3	Narrow	Expected CVD events prevented by statin initiation	346.484	6.79259	333.171	359.797	404.993	7.49436	390.304	419.681	58.5083	6.13417	46.4856	70.5311	1.45458e-21
Population-wide	Risk score + clinical biomarkers	Discovery	Sex-stratified	SCORE2	Broad	Number needed to screen to prevent one CVD event (NNS)	509.322	15.6529	478.643	540.002	325.264	7.75519	310.064	340.464	-184.058	12.7216	-208.992	-159.124	1.92652e-47
Population-wide	Risk score + clinical biomarkers	Discovery	Sex-stratified	SCORE2	Narrow	Number needed to screen to prevent one CVD event (NNS)	496.56	16.8128	463.608	529.513	320.674	8.28569	304.434	336.914	-175.886	13.9807	-203.288	-148.485	2.69805e-36
Population-wide	Risk score + clinical biomarkers	Discovery	Sex-stratified	QRISK3	Broad	Number needed to screen to prevent one CVD event (NNS)	124.286	1.08293	122.163	126.408	117.957	1.06038	115.879	120.035	-6.32887	0.92504	-8.14192	-4.51583	7.82428e-12
Population-wide	Risk score + clinical biomarkers	Discovery	Sex-stratified	QRISK3	Narrow	Number needed to screen to prevent one CVD event (NNS)	124.717	1.21799	122.329	127.104	118.187	1.16867	115.897	120.478	-6.52931	0.962412	-8.4156	-4.64302	1.16637e-11
Population-wide	Risk score + clinical biomarkers	Discovery	Males	SCORE2	Broad	Number needed to screen to prevent one CVD event (NNS)	271.354	8.50384	254.687	288.021	186.766	4.65607	177.641	195.892	-84.5876	6.71011	-97.7391	-71.436	1.95696e-36
Population-wide	Risk score + clinical biomarkers	Discovery	Males	SCORE2	Narrow	Number needed to screen to prevent one CVD event (NNS)	266.284	9.27157	248.112	284.456	184.469	5.02778	174.614	194.323	-81.8155	7.66279	-96.8343	-66.7967	1.30436e-26
Population-wide	Risk score + clinical biomarkers	Discovery	Males	QRISK3	Broad	Number needed to screen to prevent one CVD event (NNS)	78.4591	0.700379	77.0864	79.8318	77.2236	0.735416	75.7822	78.665	-1.23549	0.644345	-2.49838	0.0274012	0.0551823
Population-wide	Risk score + clinical biomarkers	Discovery	Males	QRISK3	Narrow	Number needed to screen to prevent one CVD event (NNS)	78.6284	0.807801	77.0452	80.2117	77.198	0.815281	75.6	78.7959	-1.43049	0.681912	-2.76701	-0.0939628	0.0359266
Population-wide	Risk score + clinical biomarkers	Discovery	Females	SCORE2	Broad	Number needed to screen to prevent one CVD event (NNS)	3168.35	413.794	2357.33	3979.37	1120.29	80.8035	961.92	1278.66	-2048.06	384.38	-2801.43	-1294.69	9.91824e-08
Population-wide	Risk score + clinical biomarkers	Discovery	Females	SCORE2	Narrow	Number needed to screen to prevent one CVD event (NNS)	2879.93	433.854	2029.59	3730.27	1092.98	85.3126	925.771	1260.19	-1786.95	396.595	-2564.26	-1009.63	6.61479e-06
Population-wide	Risk score + clinical biomarkers	Discovery	Females	QRISK3	Broad	Number needed to screen to prevent one CVD event (NNS)	281.801	6.7815	268.509	295.092	238.192	5.25486	227.893	248.491	-43.6088	5.05349	-53.5135	-33.7042	6.16468e-18
Population-wide	Risk score + clinical biomarkers	Discovery	Females	QRISK3	Narrow	Number needed to screen to prevent one CVD event (NNS)	284.053	7.54313	269.269	298.837	240.279	5.72862	229.051	251.507	-43.7736	5.50578	-54.5647	-32.9825	1.85776e-15
Population-wide	Risk score + clinical biomarkers	Replication	Sex-stratified	SCORE2	Broad	Number needed to screen to prevent one CVD event (NNS)	493.445	17.3461	459.447	527.442	302.807	8.05197	287.025	318.588	-190.638	14.5518	-219.159	-162.117	3.26596e-39
Population-wide	Risk score + clinical biomarkers	Replication	Sex-stratified	SCORE2	Narrow	Number needed to screen to prevent one CVD event (NNS)	475.158	18.1029	439.677	510.639	302.116	8.54563	285.367	318.865	-173.041	15.3908	-203.207	-142.876	2.50267e-29
Population-wide	Risk score + clinical biomarkers	Replication	Sex-stratified	QRISK3	Broad	Number needed to screen to prevent one CVD event (NNS)	124.734	1.22862	122.326	127.143	118.314	1.25775	115.849	120.78	-6.42004	1.00388	-8.38762	-4.45247	1.60327e-10
Population-wide	Risk score + clinical biomarkers	Replication	Sex-stratified	QRISK3	Narrow	Number needed to screen to prevent one CVD event (NNS)	124.545	1.31563	121.967	127.124	118.613	1.30647	116.053	121.174	-5.93183	1.06849	-8.02603	-3.83763	2.83042e-08
Population-wide	Risk score + clinical biomarkers	Replication	Males	SCORE2	Broad	Number needed to screen to prevent one CVD event (NNS)	259.939	9.35994	241.594	278.284	176.044	4.99929	166.245	185.842	-83.8954	7.70657	-99	-68.7908	1.34094e-27
Population-wide	Risk score + clinical biomarkers	Replication	Males	SCORE2	Narrow	Number needed to screen to prevent one CVD event (NNS)	253.453	9.87646	234.096	272.811	174.976	5.31605	164.556	185.395	-78.4778	8.17458	-94.4997	-62.456	7.97637e-22
Population-wide	Risk score + clinical biomarkers	Replication	Males	QRISK3	Broad	Number needed to screen to prevent one CVD event (NNS)	77.7182	0.806623	76.1372	79.2991	76.137	0.876287	74.4195	77.8544	-1.5812	0.685847	-2.92544	-0.236969	0.0211398
Population-wide	Risk score + clinical biomarkers	Replication	Males	QRISK3	Narrow	Number needed to screen to prevent one CVD event (NNS)	77.643	0.816815	76.0421	79.244	76.0181	0.856507	74.3394	77.6968	-1.62494	0.714003	-3.02436	-0.225515	0.0228574
Population-wide	Risk score + clinical biomarkers	Replication	Females	SCORE2	Broad	Number needed to screen to prevent one CVD event (NNS)	3516.27	587.626	2364.55	4668	973.946	71.2692	834.261	1113.63	-2542.33	561.055	-3641.97	-1442.68	5.86125e-06
Population-wide	Risk score + clinical biomarkers	Replication	Females	SCORE2	Narrow	Number needed to screen to prevent one CVD event (NNS)	2917.02	474.215	1987.58	3846.47	991.734	82.4549	830.125	1153.34	-1925.29	441.28	-2790.18	-1060.4	1.28309e-05
Population-wide	Risk score + clinical biomarkers	Replication	Females	QRISK3	Broad	Number needed to screen to prevent one CVD event (NNS)	296.238	7.94401	280.668	311.808	251.808	6.43566	239.195	264.422	-44.4296	5.9092	-56.0115	-32.8478	5.53161e-14
Population-wide	Risk score + clinical biomarkers	Replication	Females	QRISK3	Narrow	Number needed to screen to prevent one CVD event (NNS)	295.194	8.86202	277.825	312.563	255.758	7.41103	241.233	270.283	-39.4359	6.94627	-53.0504	-25.8215	1.3685e-08
Population-wide	Risk score + clinical biomarkers	Discovery + Replication	Sex-stratified	SCORE2	Broad	Number needed to screen to prevent one CVD event (NNS)	502.142	11.3021	479.991	524.294	315.225	5.53143	304.384	326.067	-186.917	9.60536	-205.743	-168.091	2.41341e-84
Population-wide	Risk score + clinical biomarkers	Discovery + Replication	Sex-stratified	SCORE2	Narrow	Number needed to screen to prevent one CVD event (NNS)	487.03	12.2603	463	511.059	312.317	5.9006	300.752	323.882	-174.713	10.5436	-195.378	-154.047	1.14047e-61
Population-wide	Risk score + clinical biomarkers	Discovery + Replication	Sex-stratified	QRISK3	Broad	Number needed to screen to prevent one CVD event (NNS)	124.471	0.834212	122.836	126.106	118.135	0.840753	116.488	119.783	-6.33534	0.705274	-7.71766	-4.95303	2.63932e-19
Population-wide	Risk score + clinical biomarkers	Discovery + Replication	Sex-stratified	QRISK3	Narrow	Number needed to screen to prevent one CVD event (NNS)	124.591	0.912714	122.802	126.38	118.403	0.905809	116.628	120.179	-6.18785	0.750324	-7.65846	-4.71724	1.62557e-16
Population-wide	Risk score + clinical biomarkers	Discovery + Replication	Males	SCORE2	Broad	Number needed to screen to prevent one CVD event (NNS)	266.196	6.08078	254.278	278.114	182.004	3.36198	175.414	188.593	-84.1924	5.07839	-94.1458	-74.2389	9.95794e-62
Population-wide	Risk score + clinical biomarkers	Discovery + Replication	Males	SCORE2	Narrow	Number needed to screen to prevent one CVD event (NNS)	260.561	6.71178	247.406	273.716	180.162	3.52644	173.25	187.074	-80.3986	5.72211	-91.6137	-69.1835	7.64764e-45
Population-wide	Risk score + clinical biomarkers	Discovery + Replication	Males	QRISK3	Broad	Number needed to screen to prevent one CVD event (NNS)	78.1391	0.542166	77.0764	79.2017	76.7689	0.589924	75.6126	77.9251	-1.37021	0.476722	-2.30457	-0.435852	0.00405008
Population-wide	Risk score + clinical biomarkers	Discovery + Replication	Males	QRISK3	Narrow	Number needed to screen to prevent one CVD event (NNS)	78.1697	0.582573	77.0279	79.3115	76.6926	0.616583	75.4841	77.9011	-1.47711	0.497836	-2.45285	-0.501369	0.0030066
Population-wide	Risk score + clinical biomarkers	Discovery + Replication	Females	SCORE2	Broad	Number needed to screen to prevent one CVD event (NNS)	3308.75	327.03	2667.79	3949.72	1052.46	53.5928	947.424	1157.5	-2256.29	306.7	-2857.41	-1655.17	1.88555e-13
Population-wide	Risk score + clinical biomarkers	Discovery + Replication	Females	SCORE2	Narrow	Number needed to screen to prevent one CVD event (NNS)	2895.09	299.344	2308.39	3481.8	1047.98	59.7515	930.868	1165.09	-1847.11	275.24	-2386.57	-1307.65	1.9339e-11
Population-wide	Risk score + clinical biomarkers	Discovery + Replication	Females	QRISK3	Broad	Number needed to screen to prevent one CVD event (NNS)	287.751	4.91195	278.124	297.378	243.915	4.03641	236.003	251.826	-43.8362	4.04397	-51.7622	-35.9101	2.22764e-27
Population-wide	Risk score + clinical biomarkers	Discovery + Replication	Females	QRISK3	Narrow	Number needed to screen to prevent one CVD event (NNS)	288.613	5.66277	277.515	299.712	246.918	4.56703	237.967	255.869	-41.6953	4.48499	-50.4857	-32.9049	1.44954e-20
Population-wide	Risk score + clinical biomarkers	Discovery	Sex-stratified	SCORE2	Broad	Number of statins prescribed per CVD event prevented (NNT)	22.8026	0.580822	21.6642	23.941	23.3686	0.464631	22.4579	24.2793	0.565987	0.492427	-0.399152	1.53113	0.250398
Population-wide	Risk score + clinical biomarkers	Discovery	Sex-stratified	SCORE2	Narrow	Number of statins prescribed per CVD event prevented (NNT)	22.4477	0.619823	21.2328	23.6625	23.232	0.498495	22.255	24.209	0.784329	0.538058	-0.270246	1.8389	0.144923
Population-wide	Risk score + clinical biomarkers	Discovery	Sex-stratified	QRISK3	Broad	Number of statins prescribed per CVD event prevented (NNT)	34.2286	0.270345	33.6987	34.7584	34.511	0.281529	33.9592	35.0628	0.282434	0.23422	-0.176628	0.741496	0.227875
Population-wide	Risk score + clinical biomarkers	Discovery	Sex-stratified	QRISK3	Narrow	Number of statins prescribed per CVD event prevented (NNT)	34.3911	0.300064	33.8029	34.9792	34.6366	0.310577	34.0279	35.2453	0.245544	0.246768	-0.238113	0.729201	0.319718
Population-wide	Risk score + clinical biomarkers	Discovery	Males	SCORE2	Broad	Number of statins prescribed per CVD event prevented (NNT)	22.6424	0.591746	21.4826	23.8022	22.8512	0.472469	21.9252	23.7772	0.208813	0.480855	-0.733646	1.15127	0.664105
Population-wide	Risk score + clinical biomarkers	Discovery	Males	SCORE2	Narrow	Number of statins prescribed per CVD event prevented (NNT)	22.4042	0.636585	21.1565	23.6519	22.7393	0.511661	21.7365	23.7422	0.335169	0.547069	-0.737066	1.4074	0.540099
Population-wide	Risk score + clinical biomarkers	Discovery	Males	QRISK3	Broad	Number of statins prescribed per CVD event prevented (NNT)	32.9041	0.267217	32.3804	33.4279	32.6548	0.283795	32.0986	33.2111	-0.249282	0.240092	-0.719853	0.221289	0.299141
Population-wide	Risk score + clinical biomarkers	Discovery	Males	QRISK3	Narrow	Number of statins prescribed per CVD event prevented (NNT)	33.0024	0.301436	32.4116	33.5932	32.6887	0.315325	32.0707	33.3067	-0.313742	0.259412	-0.822181	0.194696	0.226495
Population-wide	Risk score + clinical biomarkers	Discovery	Females	SCORE2	Broad	Number of statins prescribed per CVD event prevented (NNT)	24.5931	2.71319	19.2754	29.9109	26.3388	1.6479	23.1089	29.5686	1.74562	2.44593	-3.04831	6.53955	0.475422
Population-wide	Risk score + clinical biomarkers	Discovery	Females	SCORE2	Narrow	Number of statins prescribed per CVD event prevented (NNT)	22.8978	2.91307	17.1883	28.6074	26.0254	1.6984	22.6966	29.3542	3.12758	2.49506	-1.76265	8.01782	0.21002
Population-wide	Risk score + clinical biomarkers	Discovery	Females	QRISK3	Broad	Number of statins prescribed per CVD event prevented (NNT)	38.7809	0.834061	37.1462	40.4157	39.9899	0.799088	38.4238	41.5561	1.20902	0.662617	-0.0896859	2.50772	0.0680595
Population-wide	Risk score + clinical biomarkers	Discovery	Females	QRISK3	Narrow	Number of statins prescribed per CVD event prevented (NNT)	39.1919	0.949096	37.3317	41.0521	40.4387	0.86884	38.7359	42.1416	1.24688	0.725416	-0.17491	2.66867	0.0856422
Population-wide	Risk score + clinical biomarkers	Replication	Sex-stratified	SCORE2	Broad	Number of statins prescribed per CVD event prevented (NNT)	21.9847	0.64099	20.7283	23.241	21.9302	0.484028	20.9816	22.8789	-0.0544159	0.550472	-1.13332	1.02449	0.921255
Population-wide	Risk score + clinical biomarkers	Replication	Sex-stratified	SCORE2	Narrow	Number of statins prescribed per CVD event prevented (NNT)	21.4312	0.664786	20.1283	22.7342	22.0479	0.516131	21.0363	23.0595	0.616694	0.590957	-0.541561	1.77495	0.296693
Population-wide	Risk score + clinical biomarkers	Replication	Sex-stratified	QRISK3	Broad	Number of statins prescribed per CVD event prevented (NNT)	34.3823	0.301618	33.7912	34.9735	34.4761	0.325526	33.8381	35.1141	0.0937974	0.260473	-0.416721	0.604316	0.71877
Population-wide	Risk score + clinical biomarkers	Replication	Sex-stratified	QRISK3	Narrow	Number of statins prescribed per CVD event prevented (NNT)	34.3877	0.326576	33.7476	35.0278	34.6166	0.343997	33.9424	35.2908	0.228932	0.273494	-0.307107	0.764971	0.402557
Population-wide	Risk score + clinical biomarkers	Replication	Males	SCORE2	Broad	Number of statins prescribed per CVD event prevented (NNT)	21.7942	0.647136	20.5259	23.0626	21.6418	0.50843	20.6453	22.6383	-0.152486	0.551453	-1.23331	0.928343	0.782151
Population-wide	Risk score + clinical biomarkers	Replication	Males	SCORE2	Narrow	Number of statins prescribed per CVD event prevented (NNT)	21.4641	0.680923	20.1295	22.7986	21.6689	0.539082	20.6123	22.7255	0.204809	0.58862	-0.948866	1.35848	0.72788
Population-wide	Risk score + clinical biomarkers	Replication	Males	QRISK3	Broad	Number of statins prescribed per CVD event prevented (NNT)	32.597	0.300168	32.0086	33.1853	32.0583	0.324731	31.4218	32.6948	-0.538646	0.259032	-1.04634	-0.030952	0.0375756
Population-wide	Risk score + clinical biomarkers	Replication	Males	QRISK3	Narrow	Number of statins prescribed per CVD event prevented (NNT)	32.6028	0.313151	31.9891	33.2166	32.0572	0.327041	31.4162	32.6981	-0.545688	0.272368	-1.07952	-0.0118569	0.045124
Population-wide	Risk score + clinical biomarkers	Replication	Females	SCORE2	Broad	Number of statins prescribed per CVD event prevented (NNT)	24.4497	3.48497	17.6193	31.2801	23.4576	1.44973	20.6162	26.2991	-0.992092	3.13879	-7.144	5.15982	0.751946
Population-wide	Risk score + clinical biomarkers	Replication	Females	SCORE2	Narrow	Number of statins prescribed per CVD event prevented (NNT)	21.0694	2.73147	15.7158	26.4229	24.1038	1.69559	20.7805	27.4271	3.03444	2.45617	-1.77957	7.84845	0.216669
Population-wide	Risk score + clinical biomarkers	Replication	Females	QRISK3	Broad	Number of statins prescribed per CVD event prevented (NNT)	40.8949	0.990197	38.9542	42.8357	42.1287	0.978225	40.2114	44.0459	1.23372	0.798153	-0.330629	2.79807	0.122172
Population-wide	Risk score + clinical biomarkers	Replication	Females	QRISK3	Narrow	Number of statins prescribed per CVD event prevented (NNT)	40.8817	1.10839	38.7093	43.0541	42.8574	1.13144	40.6398	45.075	1.97571	0.946168	0.12125	3.83016	0.0367877
Population-wide	Risk score + clinical biomarkers	Discovery + Replication	Sex-stratified	SCORE2	Broad	Number of statins prescribed per CVD event prevented (NNT)	22.4342	0.415231	21.6204	23.2481	22.7245	0.331386	22.075	23.374	0.290281	0.371906	-0.438641	1.0192	0.435083
Population-wide	Risk score + clinical biomarkers	Discovery + Replication	Sex-stratified	SCORE2	Narrow	Number of statins prescribed per CVD event prevented (NNT)	21.994	0.44365	21.1245	22.8635	22.6986	0.354075	22.0046	23.3926	0.704607	0.402081	-0.0834567	1.49267	0.0797047
Population-wide	Risk score + clinical biomarkers	Discovery + Replication	Sex-stratified	QRISK3	Broad	Number of statins prescribed per CVD event prevented (NNT)	34.293	0.203128	33.8949	34.6912	34.5026	0.217068	34.0772	34.9281	0.209569	0.179266	-0.141786	0.560923	0.242388
Population-wide	Risk score + clinical biomarkers	Discovery + Replication	Sex-stratified	QRISK3	Narrow	Number of statins prescribed per CVD event prevented (NNT)	34.3776	0.221058	33.9444	34.8109	34.6367	0.23566	34.1748	35.0985	0.259028	0.194874	-0.122917	0.640974	0.183779
Population-wide	Risk score + clinical biomarkers	Discovery + Replication	Males	SCORE2	Broad	Number of statins prescribed per CVD event prevented (NNT)	22.259	0.419193	21.4374	23.0806	22.3129	0.338214	21.65	22.9758	0.0538592	0.371682	-0.674624	0.782342	0.884784
Population-wide	Risk score + clinical biomarkers	Discovery + Replication	Males	SCORE2	Narrow	Number of statins prescribed per CVD event prevented (NNT)	21.9839	0.458086	21.0861	22.8818	22.2544	0.361742	21.5454	22.9634	0.270439	0.409522	-0.532209	1.07309	0.509012
Population-wide	Risk score + clinical biomarkers	Discovery + Replication	Males	QRISK3	Broad	Number of statins prescribed per CVD event prevented (NNT)	32.7713	0.204384	32.3707	33.1719	32.4022	0.21994	31.9711	32.8333	-0.369074	0.178864	-0.719641	-0.0185064	0.0390718
Population-wide	Risk score + clinical biomarkers	Discovery + Replication	Males	QRISK3	Narrow	Number of statins prescribed per CVD event prevented (NNT)	32.8178	0.215143	32.3962	33.2395	32.4172	0.231202	31.964	32.8703	-0.400634	0.18802	-0.769146	-0.0321218	0.0331051
Population-wide	Risk score + clinical biomarkers	Discovery + Replication	Females	SCORE2	Broad	Number of statins prescribed per CVD event prevented (NNT)	24.5186	2.05051	20.4996	28.5375	25.0025	1.08766	22.8708	27.1343	0.483975	1.83366	-3.10994	4.07789	0.791827
Population-wide	Risk score + clinical biomarkers	Discovery + Replication	Females	SCORE2	Narrow	Number of statins prescribed per CVD event prevented (NNT)	22.101	1.83138	18.5116	25.6905	25.1715	1.18269	22.8535	27.4895	3.07049	1.66679	-0.196369	6.33734	0.065453
Population-wide	Risk score + clinical biomarkers	Discovery + Replication	Females	QRISK3	Broad	Number of statins prescribed per CVD event prevented (NNT)	39.6559	0.604695	38.4707	40.8411	40.889	0.60041	39.7123	42.0658	1.23314	0.545146	0.164675	2.30161	0.023695
Population-wide	Risk score + clinical biomarkers	Discovery + Replication	Females	QRISK3	Narrow	Number of statins prescribed per CVD event prevented (NNT)	39.8889	0.698965	38.519	41.2588	41.475	0.694791	40.1133	42.8368	1.58612	0.605651	0.39907	2.77318	0.00882203
Population-wide	Risk score + NMR scores + PRSs	Discovery	Sex-stratified	SCORE2	Broad	People classified as high risk	4682.53	50.2167	4584.11	4780.95	7515.99	64.055	7390.45	7641.54	2833.46	61.229	2713.46	2953.47	0
Population-wide	Risk score + NMR scores + PRSs	Discovery	Sex-stratified	SCORE2	Narrow	People classified as high risk	4721.91	51.2463	4621.47	4822.35	7590.42	66.3986	7460.28	7720.56	2868.5	62.6394	2745.73	2991.27	0
Population-wide	Risk score + NMR scores + PRSs	Discovery	Sex-stratified	QRISK3	Broad	People classified as high risk	27962.6	76.5303	27812.6	28112.6	29070.3	88.5702	28896.7	29243.8	1107.68	78.2739	954.261	1261.09	1.83411e-45
Population-wide	Risk score + NMR scores + PRSs	Discovery	Sex-stratified	QRISK3	Narrow	People classified as high risk	27993.4	79.4969	27837.5	28149.2	29135	87.4744	28963.5	29306.4	1141.61	78.8703	987.031	1296.2	1.75438e-47
Population-wide	Risk score + NMR scores + PRSs	Discovery	Males	SCORE2	Broad	People classified as high risk	8629.59	95.4114	8442.59	8816.59	12955.9	117.879	12724.9	13187	4326.35	112.872	4105.12	4547.57	0
Population-wide	Risk score + NMR scores + PRSs	Discovery	Males	SCORE2	Narrow	People classified as high risk	8688.84	98.958	8494.88	8882.79	13058.9	123.506	12816.8	13301	4370.07	115.615	4143.47	4596.67	0
Population-wide	Risk score + NMR scores + PRSs	Discovery	Males	QRISK3	Broad	People classified as high risk	42328.7	129.911	42074.1	42583.3	42668.9	145.835	42383	42954.7	340.163	131.954	81.5374	598.788	0.00994068
Population-wide	Risk score + NMR scores + PRSs	Discovery	Males	QRISK3	Narrow	People classified as high risk	42364.2	134.704	42100.2	42628.2	42735	143.335	42454.1	43015.9	370.771	131.663	112.716	628.825	0.00486166
Population-wide	Risk score + NMR scores + PRSs	Discovery	Females	SCORE2	Broad	People classified as high risk	905.244	33.3952	839.791	970.698	2310.04	49.2327	2213.55	2406.54	1404.8	45.638	1315.35	1494.25	4.65655e-208
Population-wide	Risk score + NMR scores + PRSs	Discovery	Females	SCORE2	Narrow	People classified as high risk	925.618	34.197	858.593	992.642	2357.14	54.8894	2249.56	2464.72	1431.53	49.1242	1335.24	1527.81	1.0882e-186
Population-wide	Risk score + NMR scores + PRSs	Discovery	Females	QRISK3	Broad	People classified as high risk	14214.4	85.5619	14046.7	14382.1	16056.5	98.9018	15862.7	16250.4	1842.17	86.5006	1672.64	2011.71	1.21926e-100
Population-wide	Risk score + NMR scores + PRSs	Discovery	Females	QRISK3	Narrow	People classified as high risk	14240.6	88.3566	14067.5	14413.8	16119.9	103.489	15917.1	16322.8	1879.3	88.1433	1706.54	2052.06	7.25397e-101
Population-wide	Risk score + NMR scores + PRSs	Replication	Sex-stratified	SCORE2	Broad	People classified as high risk	4651.99	56.1258	4541.99	4762	7341.03	69.4126	7204.99	7477.08	2689.04	64.7497	2562.13	2815.95	0
Population-wide	Risk score + NMR scores + PRSs	Replication	Sex-stratified	SCORE2	Narrow	People classified as high risk	4703.35	56.6544	4592.31	4814.39	7412.26	73.371	7268.45	7556.06	2708.91	69.5935	2572.5	2845.31	0
Population-wide	Risk score + NMR scores + PRSs	Replication	Sex-stratified	QRISK3	Broad	People classified as high risk	28055.4	85.4137	27888	28222.8	29115.7	99.7609	28920.1	29311.2	1060.31	87.1035	889.587	1231.03	4.33094e-34
Population-wide	Risk score + NMR scores + PRSs	Replication	Sex-stratified	QRISK3	Narrow	People classified as high risk	28103.1	83.9197	27938.7	28267.6	29191.7	94.5873	29006.4	29377.1	1088.6	84.1759	923.615	1253.58	2.95472e-38
Population-wide	Risk score + NMR scores + PRSs	Replication	Males	SCORE2	Broad	People classified as high risk	8660.18	108.481	8447.56	8872.8	12702.5	128.871	12450	12955.1	4042.36	121.312	3804.6	4280.13	1.85946e-243
Population-wide	Risk score + NMR scores + PRSs	Replication	Males	SCORE2	Narrow	People classified as high risk	8748.45	111.76	8529.4	8967.49	12823.8	138.747	12551.9	13095.7	4075.34	129.404	3821.71	4328.97	1.07936e-217
Population-wide	Risk score + NMR scores + PRSs	Replication	Males	QRISK3	Broad	People classified as high risk	42430.9	142.756	42151.1	42710.7	42707.9	164.901	42384.7	43031.1	277.08	143.45	-4.07626	558.237	0.0534153
Population-wide	Risk score + NMR scores + PRSs	Replication	Males	QRISK3	Narrow	People classified as high risk	42486.9	137.543	42217.3	42756.4	42804.1	152.717	42504.8	43103.4	317.265	144.076	34.8825	599.648	0.0276599
Population-wide	Risk score + NMR scores + PRSs	Replication	Females	SCORE2	Broad	People classified as high risk	816.216	33.4202	750.713	881.718	2210.14	54.5631	2103.2	2317.08	1393.93	48.7369	1298.4	1489.45	6.52226e-180
Population-wide	Risk score + NMR scores + PRSs	Replication	Females	SCORE2	Narrow	People classified as high risk	832.25	37.1763	759.386	905.114	2233.49	58.2122	2119.4	2347.59	1401.24	52.9118	1297.54	1504.95	1.53683e-154
Population-wide	Risk score + NMR scores + PRSs	Replication	Females	QRISK3	Broad	People classified as high risk	14298.2	93.9687	14114	14482.4	16108	105.954	15900.4	16315.7	1809.84	95.1845	1623.29	1996.4	1.30458e-80
Population-wide	Risk score + NMR scores + PRSs	Replication	Females	QRISK3	Narrow	People classified as high risk	14338.1	94.707	14152.5	14523.7	16164.9	110.086	15949.1	16380.6	1826.75	93.62	1643.26	2010.24	8.61346e-85
Population-wide	Risk score + NMR scores + PRSs	Discovery + Replication	Sex-stratified	SCORE2	Broad	People classified as high risk	4668.64	36.9339	4596.25	4741.03	7435.93	46.2727	7345.24	7526.63	2767.3	44.3295	2680.41	2854.18	0
Population-wide	Risk score + NMR scores + PRSs	Discovery + Replication	Sex-stratified	SCORE2	Narrow	People classified as high risk	4713.39	38.8833	4637.18	4789.6	7509.27	48.8003	7413.63	7604.92	2795.88	45.7062	2706.3	2885.46	0
Population-wide	Risk score + NMR scores + PRSs	Discovery + Replication	Sex-stratified	QRISK3	Broad	People classified as high risk	28005.4	58.5835	27890.6	28120.2	29091.6	65.8273	28962.5	29220.6	1086.16	56.7341	974.967	1197.36	1.06909e-81
Population-wide	Risk score + NMR scores + PRSs	Discovery + Replication	Sex-stratified	QRISK3	Narrow	People classified as high risk	28044.8	57.9747	27931.2	28158.4	29160.8	64.3236	29034.7	29286.9	1115.99	58.5438	1001.25	1230.74	5.17429e-81
Population-wide	Risk score + NMR scores + PRSs	Discovery + Replication	Males	SCORE2	Broad	People classified as high risk	8643.63	71.7167	8503.07	8784.19	12840.8	86.8506	12670.5	13011	4197.13	81.7591	4036.89	4357.38	0
Population-wide	Risk score + NMR scores + PRSs	Discovery + Replication	Males	SCORE2	Narrow	People classified as high risk	8715.97	74.4639	8570.02	8861.92	12953.2	91.7343	12773.4	13133	4237.22	87.0049	4066.69	4407.74	0
Population-wide	Risk score + NMR scores + PRSs	Discovery + Replication	Males	QRISK3	Broad	People classified as high risk	42375.6	97.7271	42184	42567.1	42686.3	110.301	42470.2	42902.5	310.784	96.7215	121.213	500.354	0.00131272
Population-wide	Risk score + NMR scores + PRSs	Discovery + Replication	Males	QRISK3	Narrow	People classified as high risk	42422.2	93.7723	42238.4	42605.9	42765.6	107.357	42555.2	42976	343.47	98.7589	149.906	537.034	0.000505426
Population-wide	Risk score + NMR scores + PRSs	Discovery + Replication	Females	SCORE2	Broad	People classified as high risk	864.626	23.7604	818.056	911.196	2263.58	39.2687	2186.62	2340.55	1398.96	35.8417	1328.71	1469.21	0
Population-wide	Risk score + NMR scores + PRSs	Discovery + Replication	Females	SCORE2	Narrow	People classified as high risk	882.978	25.706	832.595	933.361	2299.52	39.5403	2222.02	2377.01	1416.54	34.8773	1348.18	1484.9	0
Population-wide	Risk score + NMR scores + PRSs	Discovery + Replication	Females	QRISK3	Broad	People classified as high risk	14253.3	61.8248	14132.2	14374.5	16081.5	74.9042	15934.7	16228.3	1828.19	62.4532	1705.79	1950.6	2.29001e-188
Population-wide	Risk score + NMR scores + PRSs	Discovery + Replication	Females	QRISK3	Narrow	People classified as high risk	14285.8	67.5004	14153.6	14418.1	16141.1	73.4835	15997.1	16285.2	1855.28	66.4313	1725.08	1985.49	1.22475e-171
Population-wide	Risk score + NMR scores + PRSs	Discovery	Sex-stratified	SCORE2	Broad	Incident CVD events in the high-risk group	1032.2	29.87	973.658	1090.75	1691.31	37.6857	1617.44	1765.17	659.105	36.1147	588.322	729.889	2.05582e-74
Population-wide	Risk score + NMR scores + PRSs	Discovery	Sex-stratified	SCORE2	Narrow	Incident CVD events in the high-risk group	1048.16	33.6613	982.189	1114.14	1720.42	40.7298	1640.59	1800.25	672.257	38.8816	596.051	748.464	5.60927e-67
Population-wide	Risk score + NMR scores + PRSs	Discovery	Sex-stratified	QRISK3	Broad	Incident CVD events in the high-risk group	4071.86	33.8095	4005.6	4138.13	4273.49	39.0307	4197	4349.99	201.632	34.9679	133.096	270.168	8.10757e-09
Population-wide	Risk score + NMR scores + PRSs	Discovery	Sex-stratified	QRISK3	Narrow	Incident CVD events in the high-risk group	4052.06	37.8546	3977.86	4126.25	4279.9	42.4776	4196.64	4363.15	227.839	39.1241	151.158	304.521	5.76237e-09
Population-wide	Risk score + NMR scores + PRSs	Discovery	Males	SCORE2	Broad	Incident CVD events in the high-risk group	1917.61	57.3906	1805.13	2030.1	2979.46	70.3258	2841.62	3117.29	1061.84	65.9253	932.63	1191.05	2.28808e-58
Population-wide	Risk score + NMR scores + PRSs	Discovery	Males	SCORE2	Narrow	Incident CVD events in the high-risk group	1934.84	64.4484	1808.53	2061.16	3002.93	75.7171	2854.52	3151.33	1068.08	72.6233	925.742	1210.42	5.79963e-49
Population-wide	Risk score + NMR scores + PRSs	Discovery	Males	QRISK3	Broad	Incident CVD events in the high-risk group	6447.53	55.6033	6338.55	6556.51	6631.09	62.6701	6508.26	6753.92	183.562	59.0037	67.9174	299.207	0.00186433
Population-wide	Risk score + NMR scores + PRSs	Discovery	Males	QRISK3	Narrow	Incident CVD events in the high-risk group	6435.28	63.4531	6310.91	6559.64	6630.02	69.1067	6494.57	6765.47	194.743	65.787	65.8029	323.683	0.00307433
Population-wide	Risk score + NMR scores + PRSs	Discovery	Females	SCORE2	Broad	Incident CVD events in the high-risk group	184.874	19.9542	145.764	223.983	458.566	31.4097	397.004	520.127	273.692	28.4329	217.964	329.419	6.21664e-22
Population-wide	Risk score + NMR scores + PRSs	Discovery	Females	SCORE2	Narrow	Incident CVD events in the high-risk group	199.624	24.2217	152.15	247.097	493.082	33.5328	427.359	558.805	293.459	31.6523	231.421	355.496	1.83879e-20
Population-wide	Risk score + NMR scores + PRSs	Discovery	Females	QRISK3	Broad	Incident CVD events in the high-risk group	1798.38	40.0301	1719.92	1876.84	2017.3	45.4527	1928.22	2106.39	218.924	38.3532	143.753	294.095	1.14239e-08
Population-wide	Risk score + NMR scores + PRSs	Discovery	Females	QRISK3	Narrow	Incident CVD events in the high-risk group	1771.35	43.3146	1686.45	1856.24	2030.86	49.4591	1933.92	2127.8	259.512	42.084	177.029	341.995	6.98011e-10
Population-wide	Risk score + NMR scores + PRSs	Replication	Sex-stratified	SCORE2	Broad	Incident CVD events in the high-risk group	1055.12	33.314	989.825	1120.41	1700.96	40.5737	1621.44	1780.48	645.842	37.6219	572.104	719.58	4.7191e-66
Population-wide	Risk score + NMR scores + PRSs	Replication	Sex-stratified	SCORE2	Narrow	Incident CVD events in the high-risk group	1086.71	38.1628	1011.91	1161.51	1724.63	46.417	1633.65	1815.6	637.919	42.9641	553.711	722.127	7.19703e-50
Population-wide	Risk score + NMR scores + PRSs	Replication	Sex-stratified	QRISK3	Broad	Incident CVD events in the high-risk group	4081.64	36.8995	4009.32	4153.96	4292.77	41.7902	4210.87	4374.68	211.134	36.0787	140.421	281.847	4.85553e-09
Population-wide	Risk score + NMR scores + PRSs	Replication	Sex-stratified	QRISK3	Narrow	Incident CVD events in the high-risk group	4085.46	38.9139	4009.19	4161.73	4313.59	45.8153	4223.8	4403.39	228.136	38.4156	152.843	303.429	2.87394e-09
Population-wide	Risk score + NMR scores + PRSs	Replication	Males	SCORE2	Broad	Incident CVD events in the high-risk group	1975.9	65.0234	1848.46	2103.35	2979.94	76.2503	2830.49	3129.39	1004.04	70.9964	864.889	1143.19	2.08907e-45
Population-wide	Risk score + NMR scores + PRSs	Replication	Males	SCORE2	Narrow	Incident CVD events in the high-risk group	2030.05	73.1382	1886.71	2173.4	3032.48	88.9947	2858.06	3206.91	1002.43	81.4357	842.819	1162.04	8.05433e-35
Population-wide	Risk score + NMR scores + PRSs	Replication	Males	QRISK3	Broad	Incident CVD events in the high-risk group	6528.12	62.9435	6404.75	6651.48	6683.36	70.4587	6545.26	6821.46	155.244	61.2983	35.1015	275.386	0.0113221
Population-wide	Risk score + NMR scores + PRSs	Replication	Males	QRISK3	Narrow	Incident CVD events in the high-risk group	6537.32	64.1858	6411.51	6663.12	6725.6	73.466	6581.61	6869.59	188.282	66.343	58.2526	318.312	0.0045395
Population-wide	Risk score + NMR scores + PRSs	Replication	Females	SCORE2	Broad	Incident CVD events in the high-risk group	173.941	21.5497	131.705	216.178	476.993	31.8388	414.59	539.396	303.052	28.464	247.263	358.84	1.80414e-26
Population-wide	Risk score + NMR scores + PRSs	Replication	Females	SCORE2	Narrow	Incident CVD events in the high-risk group	183.938	24.9341	135.068	232.808	473.024	36.0547	402.359	543.69	289.086	31.9734	226.42	351.753	1.54608e-19
Population-wide	Risk score + NMR scores + PRSs	Replication	Females	QRISK3	Broad	Incident CVD events in the high-risk group	1740.39	42.0602	1657.96	1822.83	2005.01	48.5436	1909.87	2100.16	264.621	40.3929	185.452	343.789	5.70889e-11
Population-wide	Risk score + NMR scores + PRSs	Replication	Females	QRISK3	Narrow	Incident CVD events in the high-risk group	1739.06	45.8151	1649.27	1828.86	2005.34	54.0035	1899.49	2111.18	266.276	44.1159	179.81	352.741	1.58154e-09
Population-wide	Risk score + NMR scores + PRSs	Discovery + Replication	Sex-stratified	SCORE2	Broad	Incident CVD events in the high-risk group	1042.82	21.1225	1001.42	1084.22	1695.05	27.7255	1640.71	1749.39	652.224	26.0814	601.106	703.343	5.09653e-138
Population-wide	Risk score + NMR scores + PRSs	Discovery + Replication	Sex-stratified	SCORE2	Narrow	Incident CVD events in the high-risk group	1065.78	25.1473	1016.49	1115.07	1721.99	30.1796	1662.84	1781.14	656.211	28.2815	600.78	711.642	4.25969e-119
Population-wide	Risk score + NMR scores + PRSs	Discovery + Replication	Sex-stratified	QRISK3	Broad	Incident CVD events in the high-risk group	4077.14	25.5193	4027.13	4127.16	4283.39	29.4712	4225.63	4341.15	206.247	25.19	156.876	255.619	2.66331e-16
Population-wide	Risk score + NMR scores + PRSs	Discovery + Replication	Sex-stratified	QRISK3	Narrow	Incident CVD events in the high-risk group	4068.99	27.5536	4014.99	4123	4295.72	30.8763	4235.21	4356.24	226.73	27.9896	171.871	281.588	5.47336e-16
Population-wide	Risk score + NMR scores + PRSs	Discovery + Replication	Males	SCORE2	Broad	Incident CVD events in the high-risk group	1944.57	40.6972	1864.8	2024.33	2979.31	51.1637	2879.03	3079.59	1034.75	48.2707	940.137	1129.36	6.12561e-102
Population-wide	Risk score + NMR scores + PRSs	Discovery + Replication	Males	SCORE2	Narrow	Incident CVD events in the high-risk group	1978.45	48.0935	1884.19	2072.72	3017.06	56.5135	2906.29	3127.82	1038.6	53.5846	933.58	1143.63	1.08453e-83
Population-wide	Risk score + NMR scores + PRSs	Discovery + Replication	Males	QRISK3	Broad	Incident CVD events in the high-risk group	6484.82	42.5608	6401.4	6568.24	6655.43	47.6448	6562.05	6748.81	170.61	41.7787	88.7249	252.494	4.43337e-05
Population-wide	Risk score + NMR scores + PRSs	Discovery + Replication	Males	QRISK3	Narrow	Incident CVD events in the high-risk group	6484.14	44.8358	6396.27	6572.02	6673.59	49.392	6576.78	6770.39	189.444	44.5773	102.074	276.814	2.13966e-05
Population-wide	Risk score + NMR scores + PRSs	Discovery + Replication	Females	SCORE2	Broad	Incident CVD events in the high-risk group	179.867	14.7467	150.964	208.77	466.022	22.8728	421.193	510.852	286.155	21.3908	244.23	328.081	8.18739e-41
Population-wide	Risk score + NMR scores + PRSs	Discovery + Replication	Females	SCORE2	Narrow	Incident CVD events in the high-risk group	192.357	17.0265	158.986	225.729	482.623	25.6132	432.422	532.824	290.266	22.8921	245.398	335.133	7.65781e-37
Population-wide	Risk score + NMR scores + PRSs	Discovery + Replication	Females	QRISK3	Broad	Incident CVD events in the high-risk group	1773.03	28.5089	1717.15	1828.9	2013.38	33.3315	1948.05	2078.71	240.352	28.8892	183.73	296.974	8.81229e-17
Population-wide	Risk score + NMR scores + PRSs	Discovery + Replication	Females	QRISK3	Narrow	Incident CVD events in the high-risk group	1757.73	31.539	1695.91	1819.54	2020.14	36.5086	1948.58	2091.7	262.411	32.729	198.264	326.559	1.07739e-15
Population-wide	Risk score + NMR scores + PRSs	Discovery	Sex-stratified	SCORE2	Broad	Expected CVD events prevented by statin initiation	206.44	5.97399	194.732	218.149	338.261	7.53715	323.489	353.034	131.821	7.22293	117.664	145.978	2.05582e-74
Population-wide	Risk score + NMR scores + PRSs	Discovery	Sex-stratified	SCORE2	Narrow	Expected CVD events prevented by statin initiation	209.633	6.73225	196.438	222.828	344.084	8.14595	328.119	360.05	134.451	7.77632	119.21	149.693	5.60927e-67
Population-wide	Risk score + NMR scores + PRSs	Discovery	Sex-stratified	QRISK3	Broad	Expected CVD events prevented by statin initiation	814.373	6.7619	801.119	827.626	854.699	7.80613	839.399	869.999	40.3264	6.99357	26.6192	54.0335	8.10757e-09
Population-wide	Risk score + NMR scores + PRSs	Discovery	Sex-stratified	QRISK3	Narrow	Expected CVD events prevented by statin initiation	810.412	7.57091	795.573	825.25	855.979	8.49551	839.329	872.63	45.5679	7.82481	30.2315	60.9042	5.76237e-09
Population-wide	Risk score + NMR scores + PRSs	Discovery	Males	SCORE2	Broad	Expected CVD events prevented by statin initiation	383.523	11.4781	361.026	406.02	595.891	14.0652	568.324	623.458	212.368	13.1851	186.526	238.211	2.28808e-58
Population-wide	Risk score + NMR scores + PRSs	Discovery	Males	SCORE2	Narrow	Expected CVD events prevented by statin initiation	386.969	12.8897	361.705	412.232	600.585	15.1434	570.904	630.266	213.616	14.5247	185.148	242.084	5.79963e-49
Population-wide	Risk score + NMR scores + PRSs	Discovery	Males	QRISK3	Broad	Expected CVD events prevented by statin initiation	1289.51	11.1207	1267.71	1311.3	1326.22	12.534	1301.65	1350.78	36.7125	11.8007	13.5835	59.8415	0.00186433
Population-wide	Risk score + NMR scores + PRSs	Discovery	Males	QRISK3	Narrow	Expected CVD events prevented by statin initiation	1287.06	12.6906	1262.18	1311.93	1326	13.8213	1298.91	1353.09	38.9486	13.1574	13.1606	64.7366	0.00307433
Population-wide	Risk score + NMR scores + PRSs	Discovery	Females	SCORE2	Broad	Expected CVD events prevented by statin initiation	36.9748	3.99083	29.1529	44.7966	91.7131	6.28193	79.4008	104.025	54.7384	5.68658	43.5929	65.8838	6.21664e-22
Population-wide	Risk score + NMR scores + PRSs	Discovery	Females	SCORE2	Narrow	Expected CVD events prevented by statin initiation	39.9247	4.84434	30.43	49.4195	98.6164	6.70657	85.4718	111.761	58.6917	6.33047	46.2842	71.0992	1.83879e-20
Population-wide	Risk score + NMR scores + PRSs	Discovery	Females	QRISK3	Broad	Expected CVD events prevented by statin initiation	359.676	8.00602	343.984	375.367	403.461	9.09055	385.644	421.278	43.7848	7.67064	28.7507	58.819	1.14239e-08
Population-wide	Risk score + NMR scores + PRSs	Discovery	Females	QRISK3	Narrow	Expected CVD events prevented by statin initiation	354.27	8.66292	337.291	371.249	406.172	9.89182	386.784	425.56	51.9025	8.41679	35.4059	68.3991	6.98011e-10
Population-wide	Risk score + NMR scores + PRSs	Replication	Sex-stratified	SCORE2	Broad	Expected CVD events prevented by statin initiation	211.024	6.66279	197.965	224.083	340.192	8.11474	324.288	356.097	129.168	7.52438	114.421	143.916	4.7191e-66
Population-wide	Risk score + NMR scores + PRSs	Replication	Sex-stratified	SCORE2	Narrow	Expected CVD events prevented by statin initiation	217.342	7.63257	202.382	232.301	344.925	9.2834	326.73	363.12	127.584	8.59282	110.742	144.425	7.19703e-50
Population-wide	Risk score + NMR scores + PRSs	Replication	Sex-stratified	QRISK3	Broad	Expected CVD events prevented by statin initiation	816.328	7.3799	801.864	830.792	858.555	8.35804	842.173	874.936	42.2269	7.21574	28.0843	56.3695	4.85553e-09
Population-wide	Risk score + NMR scores + PRSs	Replication	Sex-stratified	QRISK3	Narrow	Expected CVD events prevented by statin initiation	817.091	7.78279	801.837	832.345	862.719	9.16307	844.759	880.678	45.6272	7.68311	30.5686	60.6859	2.87394e-09
Population-wide	Risk score + NMR scores + PRSs	Replication	Males	SCORE2	Broad	Expected CVD events prevented by statin initiation	395.18	13.0047	369.692	420.669	595.988	15.2501	566.099	625.878	200.808	14.1993	172.978	228.638	2.08907e-45
Population-wide	Risk score + NMR scores + PRSs	Replication	Males	SCORE2	Narrow	Expected CVD events prevented by statin initiation	406.011	14.6276	377.341	434.68	606.497	17.7989	571.611	641.382	200.486	16.2871	168.564	232.408	8.05433e-35
Population-wide	Risk score + NMR scores + PRSs	Replication	Males	QRISK3	Broad	Expected CVD events prevented by statin initiation	1305.62	12.5887	1280.95	1330.3	1336.67	14.0917	1309.05	1364.29	31.0488	12.2597	7.0203	55.0773	0.0113221
Population-wide	Risk score + NMR scores + PRSs	Replication	Males	QRISK3	Narrow	Expected CVD events prevented by statin initiation	1307.46	12.8372	1282.3	1332.62	1345.12	14.6932	1316.32	1373.92	37.6565	13.2686	11.6505	63.6625	0.0045395
Population-wide	Risk score + NMR scores + PRSs	Replication	Females	SCORE2	Broad	Expected CVD events prevented by statin initiation	34.7883	4.30994	26.3409	43.2356	95.3986	6.36776	82.918	107.879	60.6103	5.69281	49.4526	71.768	1.80414e-26
Population-wide	Risk score + NMR scores + PRSs	Replication	Females	SCORE2	Narrow	Expected CVD events prevented by statin initiation	36.7876	4.98681	27.0136	46.5616	94.6049	7.21093	80.4717	108.738	57.8173	6.39469	45.2839	70.3506	1.54608e-19
Population-wide	Risk score + NMR scores + PRSs	Replication	Females	QRISK3	Broad	Expected CVD events prevented by statin initiation	348.079	8.41205	331.591	364.566	401.003	9.70873	381.974	420.032	52.9241	8.07858	37.0904	68.7579	5.70889e-11
Population-wide	Risk score + NMR scores + PRSs	Replication	Females	QRISK3	Narrow	Expected CVD events prevented by statin initiation	347.812	9.16302	329.853	365.771	401.067	10.8007	379.898	422.236	53.2551	8.82318	35.962	70.5482	1.58154e-09
Population-wide	Risk score + NMR scores + PRSs	Discovery + Replication	Sex-stratified	SCORE2	Broad	Expected CVD events prevented by statin initiation	208.565	4.2245	200.285	216.844	339.009	5.54509	328.141	349.878	130.445	5.21628	120.221	140.669	5.09653e-138
Population-wide	Risk score + NMR scores + PRSs	Discovery + Replication	Sex-stratified	SCORE2	Narrow	Expected CVD events prevented by statin initiation	213.155	5.02946	203.298	223.013	344.398	6.03592	332.568	356.228	131.242	5.65629	120.156	142.328	4.25969e-119
Population-wide	Risk score + NMR scores + PRSs	Discovery + Replication	Sex-stratified	QRISK3	Broad	Expected CVD events prevented by statin initiation	815.429	5.10386	805.425	825.432	856.678	5.89423	845.126	868.23	41.2495	5.038	31.3752	51.1238	2.66331e-16
Population-wide	Risk score + NMR scores + PRSs	Discovery + Replication	Sex-stratified	QRISK3	Narrow	Expected CVD events prevented by statin initiation	813.799	5.51072	802.998	824.6	859.145	6.17527	847.042	871.248	45.3459	5.59792	34.3742	56.3177	5.47336e-16
Population-wide	Risk score + NMR scores + PRSs	Discovery + Replication	Males	SCORE2	Broad	Expected CVD events prevented by statin initiation	388.913	8.13943	372.96	404.866	595.862	10.2327	575.807	615.918	206.949	9.65414	188.027	225.871	6.12561e-102
Population-wide	Risk score + NMR scores + PRSs	Discovery + Replication	Males	SCORE2	Narrow	Expected CVD events prevented by statin initiation	395.691	9.6187	376.839	414.543	603.412	11.3027	581.259	625.565	207.721	10.7169	186.716	228.726	1.08453e-83
Population-wide	Risk score + NMR scores + PRSs	Discovery + Replication	Males	QRISK3	Broad	Expected CVD events prevented by statin initiation	1296.96	8.51217	1280.28	1313.65	1331.09	9.52896	1312.41	1349.76	34.1219	8.35574	17.745	50.4989	4.43337e-05
Population-wide	Risk score + NMR scores + PRSs	Discovery + Replication	Males	QRISK3	Narrow	Expected CVD events prevented by statin initiation	1296.83	8.96716	1279.25	1314.4	1334.72	9.87841	1315.36	1354.08	37.8888	8.91545	20.4149	55.3628	2.13966e-05
Population-wide	Risk score + NMR scores + PRSs	Discovery + Replication	Females	SCORE2	Broad	Expected CVD events prevented by statin initiation	35.9734	2.94935	30.1928	41.754	93.2045	4.57455	84.2385	102.17	57.2311	4.27817	48.846	65.6161	8.18739e-41
Population-wide	Risk score + NMR scores + PRSs	Discovery + Replication	Females	SCORE2	Narrow	Expected CVD events prevented by statin initiation	38.4715	3.40531	31.7972	45.1457	96.5246	5.12264	86.4844	106.565	58.0532	4.57842	49.0796	67.0267	7.65781e-37
Population-wide	Risk score + NMR scores + PRSs	Discovery + Replication	Females	QRISK3	Broad	Expected CVD events prevented by statin initiation	354.605	5.70178	343.43	365.78	402.675	6.6663	389.61	415.741	48.0704	5.77784	36.7461	59.3948	8.81229e-17
Population-wide	Risk score + NMR scores + PRSs	Discovery + Replication	Females	QRISK3	Narrow	Expected CVD events prevented by statin initiation	351.546	6.30781	339.183	363.909	404.028	7.30172	389.717	418.339	52.4823	6.5458	39.6528	65.3118	1.07739e-15
Population-wide	Risk score + NMR scores + PRSs	Discovery	Sex-stratified	SCORE2	Broad	Number needed to screen to prevent one CVD event (NNS)	484.401	14.0966	456.772	512.03	295.629	6.59438	282.705	308.554	-188.772	12.6236	-213.514	-164.03	1.46928e-50
Population-wide	Risk score + NMR scores + PRSs	Discovery	Sex-stratified	SCORE2	Narrow	Number needed to screen to prevent one CVD event (NNS)	477.024	15.4203	446.801	507.248	290.626	6.89056	277.121	304.132	-186.398	13.6423	-213.136	-159.66	1.6826e-42
Population-wide	Risk score + NMR scores + PRSs	Discovery	Sex-stratified	QRISK3	Broad	Number needed to screen to prevent one CVD event (NNS)	122.794	1.01871	120.797	124.791	117	1.06813	114.907	119.094	-5.79366	0.994426	-7.7427	-3.84462	5.67257e-09
Population-wide	Risk score + NMR scores + PRSs	Discovery	Sex-stratified	QRISK3	Narrow	Number needed to screen to prevent one CVD event (NNS)	123.394	1.15454	121.131	125.657	116.825	1.15983	114.552	119.098	-6.56886	1.12175	-8.76745	-4.37027	4.74413e-09
Population-wide	Risk score + NMR scores + PRSs	Discovery	Males	SCORE2	Broad	Number needed to screen to prevent one CVD event (NNS)	260.741	7.8712	245.313	276.168	167.816	3.96753	160.04	175.592	-92.9247	6.91063	-106.469	-79.3802	3.2218e-41
Population-wide	Risk score + NMR scores + PRSs	Discovery	Males	SCORE2	Narrow	Number needed to screen to prevent one CVD event (NNS)	258.419	8.64958	241.466	275.372	166.504	4.19371	158.285	174.724	-91.9145	7.6222	-106.854	-76.9752	1.74325e-33
Population-wide	Risk score + NMR scores + PRSs	Discovery	Males	QRISK3	Broad	Number needed to screen to prevent one CVD event (NNS)	77.5491	0.669407	76.2371	78.8611	75.4023	0.712569	74.0057	76.799	-2.14672	0.686659	-3.49255	-0.800893	0.00177005
Population-wide	Risk score + NMR scores + PRSs	Discovery	Males	QRISK3	Narrow	Number needed to screen to prevent one CVD event (NNS)	77.6967	0.768259	76.191	79.2025	75.4146	0.787057	73.8719	76.9572	-2.28218	0.769476	-3.79033	-0.774033	0.00301812
Population-wide	Risk score + NMR scores + PRSs	Discovery	Females	SCORE2	Broad	Number needed to screen to prevent one CVD event (NNS)	2704.55	299.562	2117.42	3291.68	1090.36	75.8953	941.604	1239.11	-1614.19	273.34	-2149.93	-1078.46	3.51708e-09
Population-wide	Risk score + NMR scores + PRSs	Discovery	Females	SCORE2	Narrow	Number needed to screen to prevent one CVD event (NNS)	2504.71	325.893	1865.98	3143.45	1014.03	69.8837	877.06	1151	-1490.68	301.662	-2081.93	-899.437	7.74975e-07
Population-wide	Risk score + NMR scores + PRSs	Discovery	Females	QRISK3	Broad	Number needed to screen to prevent one CVD event (NNS)	278.028	6.18075	265.914	290.142	247.856	5.59959	236.881	258.831	-30.1725	5.28414	-40.5292	-19.8158	1.1297e-08
Population-wide	Risk score + NMR scores + PRSs	Discovery	Females	QRISK3	Narrow	Number needed to screen to prevent one CVD event (NNS)	282.271	6.91373	268.72	295.822	246.201	5.97221	234.496	257.906	-36.0698	5.86564	-47.5663	-24.5734	7.78047e-10
Population-wide	Risk score + NMR scores + PRSs	Replication	Sex-stratified	SCORE2	Broad	Number needed to screen to prevent one CVD event (NNS)	473.88	15.0265	444.429	503.332	293.951	7.00861	280.215	307.688	-179.929	13.0532	-205.513	-154.345	3.1709e-43
Population-wide	Risk score + NMR scores + PRSs	Replication	Sex-stratified	SCORE2	Narrow	Number needed to screen to prevent one CVD event (NNS)	460.105	16.3092	428.14	492.071	289.918	7.80577	274.619	305.217	-170.188	14.1888	-197.997	-142.378	3.79662e-33
Population-wide	Risk score + NMR scores + PRSs	Replication	Sex-stratified	QRISK3	Broad	Number needed to screen to prevent one CVD event (NNS)	122.5	1.10788	120.328	124.671	116.475	1.1349	114.25	118.699	-6.02499	1.02139	-8.02688	-4.0231	3.6612e-09
Population-wide	Risk score + NMR scores + PRSs	Replication	Sex-stratified	QRISK3	Narrow	Number needed to screen to prevent one CVD event (NNS)	122.385	1.16642	120.099	124.671	115.913	1.23297	113.496	118.329	-6.47268	1.07498	-8.57961	-4.36576	1.73124e-09
Population-wide	Risk score + NMR scores + PRSs	Replication	Males	SCORE2	Broad	Number needed to screen to prevent one CVD event (NNS)	253.049	8.38998	236.605	269.493	167.789	4.28587	159.388	176.189	-85.2604	7.24623	-99.4628	-71.0581	5.83086e-32
Population-wide	Risk score + NMR scores + PRSs	Replication	Males	SCORE2	Narrow	Number needed to screen to prevent one CVD event (NNS)	246.299	8.94058	228.776	263.822	164.881	4.83943	155.396	174.366	-81.4176	7.73849	-96.5848	-66.2504	6.90517e-26
Population-wide	Risk score + NMR scores + PRSs	Replication	Males	QRISK3	Broad	Number needed to screen to prevent one CVD event (NNS)	76.5918	0.739021	75.1433	78.0402	74.8127	0.789423	73.2654	76.3599	-1.77911	0.699824	-3.15074	-0.407477	0.011015
Population-wide	Risk score + NMR scores + PRSs	Replication	Males	QRISK3	Narrow	Number needed to screen to prevent one CVD event (NNS)	76.484	0.75164	75.0108	77.9572	74.3428	0.814196	72.747	75.9386	-2.14116	0.750879	-3.61286	-0.669466	0.0043508
Population-wide	Risk score + NMR scores + PRSs	Replication	Females	SCORE2	Broad	Number needed to screen to prevent one CVD event (NNS)	2874.53	384.022	2121.86	3627.2	1048.23	71.8192	907.471	1189	-1826.3	355.764	-2523.58	-1129.02	2.84462e-07
Population-wide	Risk score + NMR scores + PRSs	Replication	Females	SCORE2	Narrow	Number needed to screen to prevent one CVD event (NNS)	2718.31	381.626	1970.33	3466.28	1057.03	81.2429	897.795	1216.26	-1661.28	348.63	-2344.58	-977.976	1.88705e-06
Population-wide	Risk score + NMR scores + PRSs	Replication	Females	QRISK3	Broad	Number needed to screen to prevent one CVD event (NNS)	287.291	6.93147	273.706	300.877	249.375	6.03918	237.538	261.211	-37.9165	5.79301	-49.2706	-26.5625	5.94068e-11
Population-wide	Risk score + NMR scores + PRSs	Replication	Females	QRISK3	Narrow	Number needed to screen to prevent one CVD event (NNS)	287.511	7.59565	272.624	302.399	249.335	6.70126	236.2	262.469	-38.1768	6.29937	-50.5233	-25.8302	1.3577e-09
Population-wide	Risk score + NMR scores + PRSs	Discovery + Replication	Sex-stratified	SCORE2	Broad	Number needed to screen to prevent one CVD event (NNS)	479.468	9.70302	460.45	498.485	294.977	4.8323	285.506	304.448	-184.491	8.63751	-201.42	-167.562	3.1987e-101
Population-wide	Risk score + NMR scores + PRSs	Discovery + Replication	Sex-stratified	SCORE2	Narrow	Number needed to screen to prevent one CVD event (NNS)	469.141	11.0474	447.489	490.794	290.362	5.10602	280.354	300.37	-178.779	9.64783	-197.689	-159.87	1.17193e-76
Population-wide	Risk score + NMR scores + PRSs	Discovery + Replication	Sex-stratified	QRISK3	Broad	Number needed to screen to prevent one CVD event (NNS)	122.635	0.767763	121.13	124.14	116.73	0.803137	115.156	118.304	-5.90493	0.712811	-7.30201	-4.50785	1.19094e-16
Population-wide	Risk score + NMR scores + PRSs	Discovery + Replication	Sex-stratified	QRISK3	Narrow	Number needed to screen to prevent one CVD event (NNS)	122.88	0.832852	121.248	124.513	116.395	0.837185	114.754	118.036	-6.48567	0.795723	-8.04526	-4.92608	3.61937e-16
Population-wide	Risk score + NMR scores + PRSs	Discovery + Replication	Males	SCORE2	Broad	Number needed to screen to prevent one CVD event (NNS)	257.127	5.37398	246.594	267.66	167.824	2.88621	162.167	173.481	-89.3029	4.76371	-98.6396	-79.9662	2.06831e-78
Population-wide	Risk score + NMR scores + PRSs	Discovery + Replication	Males	SCORE2	Narrow	Number needed to screen to prevent one CVD event (NNS)	252.722	6.14096	240.686	264.759	165.724	3.11727	159.615	171.834	-86.9982	5.38246	-97.5476	-76.4488	9.15678e-59
Population-wide	Risk score + NMR scores + PRSs	Discovery + Replication	Males	QRISK3	Broad	Number needed to screen to prevent one CVD event (NNS)	77.1031	0.506584	76.1102	78.096	75.1266	0.537786	74.0726	76.1807	-1.97651	0.481439	-2.92011	-1.03291	4.03567e-05
Population-wide	Risk score + NMR scores + PRSs	Discovery + Replication	Males	QRISK3	Narrow	Number needed to screen to prevent one CVD event (NNS)	77.1112	0.533459	76.0656	78.1567	74.9222	0.554574	73.8353	76.0092	-2.18897	0.512774	-3.19399	-1.18395	1.96461e-05
Population-wide	Risk score + NMR scores + PRSs	Discovery + Replication	Females	SCORE2	Broad	Number needed to screen to prevent one CVD event (NNS)	2779.83	231.379	2326.34	3233.33	1072.91	53.245	968.552	1177.27	-1706.92	214.96	-2128.24	-1285.61	2.01099e-15
Population-wide	Risk score + NMR scores + PRSs	Discovery + Replication	Females	SCORE2	Narrow	Number needed to screen to prevent one CVD event (NNS)	2599.33	234.096	2140.51	3058.15	1036.01	55.7985	926.642	1145.37	-1563.32	212.496	-1979.81	-1146.84	1.88151e-13
Population-wide	Risk score + NMR scores + PRSs	Discovery + Replication	Females	QRISK3	Broad	Number needed to screen to prevent one CVD event (NNS)	282.004	4.5381	273.109	290.898	248.339	4.11849	240.267	256.411	-33.6649	4.01766	-41.5394	-25.7905	5.32723e-17
Population-wide	Risk score + NMR scores + PRSs	Discovery + Replication	Females	QRISK3	Narrow	Number needed to screen to prevent one CVD event (NNS)	284.458	5.10783	274.447	294.469	247.508	4.48462	238.718	256.297	-36.9504	4.62004	-46.0055	-27.8953	1.26602e-15
Population-wide	Risk score + NMR scores + PRSs	Discovery	Sex-stratified	SCORE2	Broad	Number of statins prescribed per CVD event prevented (NNT)	22.6822	0.550567	21.6031	23.7613	22.2195	0.416587	21.403	23.036	-0.462752	0.514291	-1.47074	0.54524	0.368234
Population-wide	Risk score + NMR scores + PRSs	Discovery	Sex-stratified	SCORE2	Narrow	Number of statins prescribed per CVD event prevented (NNT)	22.5247	0.603241	21.3423	23.707	22.0598	0.432072	21.2129	22.9066	-0.46492	0.549334	-1.5416	0.611755	0.397366
Population-wide	Risk score + NMR scores + PRSs	Discovery	Sex-stratified	QRISK3	Broad	Number of statins prescribed per CVD event prevented (NNT)	34.3363	0.256432	33.8337	34.8389	34.0123	0.276663	33.47	34.5545	-0.324074	0.258	-0.829744	0.181597	0.20908
Population-wide	Risk score + NMR scores + PRSs	Discovery	Sex-stratified	QRISK3	Narrow	Number of statins prescribed per CVD event prevented (NNT)	34.5421	0.287983	33.9777	35.1066	34.037	0.30576	33.4377	34.6363	-0.505151	0.288086	-1.06979	0.0594861	0.0795202
Population-wide	Risk score + NMR scores + PRSs	Discovery	Males	SCORE2	Broad	Number of statins prescribed per CVD event prevented (NNT)	22.5008	0.568751	21.3861	23.6156	21.7421	0.430192	20.899	22.5853	-0.758732	0.518798	-1.77556	0.258094	0.14361
Population-wide	Risk score + NMR scores + PRSs	Discovery	Males	SCORE2	Narrow	Number of statins prescribed per CVD event prevented (NNT)	22.4536	0.621721	21.235	23.6721	21.7436	0.450812	20.8601	22.6272	-0.709946	0.56512	-1.81756	0.39767	0.209017
Population-wide	Risk score + NMR scores + PRSs	Discovery	Males	QRISK3	Broad	Number of statins prescribed per CVD event prevented (NNT)	32.8255	0.254914	32.3259	33.3251	32.1733	0.273457	31.6374	32.7093	-0.652188	0.269142	-1.1797	-0.124679	0.0153841
Population-wide	Risk score + NMR scores + PRSs	Discovery	Males	QRISK3	Narrow	Number of statins prescribed per CVD event prevented (NNT)	32.9156	0.287357	32.3524	33.4788	32.2284	0.306993	31.6267	32.8301	-0.687212	0.291083	-1.25772	-0.1167	0.0182316
Population-wide	Risk score + NMR scores + PRSs	Discovery	Females	SCORE2	Broad	Number of statins prescribed per CVD event prevented (NNT)	24.4828	2.32542	19.925	29.0405	25.1877	1.49725	22.2531	28.1223	0.70493	2.07363	-3.35932	4.76918	0.733895
Population-wide	Risk score + NMR scores + PRSs	Discovery	Females	SCORE2	Narrow	Number of statins prescribed per CVD event prevented (NNT)	23.1841	2.54745	18.1912	28.177	23.9021	1.36129	21.234	26.5702	0.718053	2.28498	-3.76042	5.19652	0.753331
Population-wide	Risk score + NMR scores + PRSs	Discovery	Females	QRISK3	Broad	Number of statins prescribed per CVD event prevented (NNT)	39.5199	0.787045	37.9774	41.0625	39.797	0.806284	38.2167	41.3773	0.277103	0.717889	-1.12993	1.68414	0.699499
Population-wide	Risk score + NMR scores + PRSs	Discovery	Females	QRISK3	Narrow	Number of statins prescribed per CVD event prevented (NNT)	40.1972	0.901356	38.4305	41.9638	39.6874	0.869568	37.9831	41.3918	-0.509713	0.799474	-2.07665	1.05723	0.52376
Population-wide	Risk score + NMR scores + PRSs	Replication	Sex-stratified	SCORE2	Broad	Number of statins prescribed per CVD event prevented (NNT)	22.0449	0.578224	20.9116	23.1782	21.5791	0.428525	20.7392	22.419	-0.465804	0.523055	-1.49097	0.559365	0.373174
Population-wide	Risk score + NMR scores + PRSs	Replication	Sex-stratified	SCORE2	Narrow	Number of statins prescribed per CVD event prevented (NNT)	21.6404	0.626825	20.4118	22.8689	21.4895	0.468003	20.5722	22.4067	-0.150921	0.566656	-1.26155	0.959705	0.789981
Population-wide	Risk score + NMR scores + PRSs	Replication	Sex-stratified	QRISK3	Broad	Number of statins prescribed per CVD event prevented (NNT)	34.3678	0.280364	33.8183	34.9173	33.9124	0.295439	33.3334	34.4915	-0.455342	0.263626	-0.972039	0.0613543	0.0841261
Population-wide	Risk score + NMR scores + PRSs	Replication	Sex-stratified	QRISK3	Narrow	Number of statins prescribed per CVD event prevented (NNT)	34.3941	0.291251	33.8233	34.965	33.8369	0.32493	33.2001	34.4738	-0.557206	0.282229	-1.11036	-0.00404791	0.0483469
Population-wide	Risk score + NMR scores + PRSs	Replication	Males	SCORE2	Broad	Number of statins prescribed per CVD event prevented (NNT)	21.9145	0.598226	20.742	23.087	21.3134	0.45317	20.4252	22.2016	-0.601084	0.540576	-1.66059	0.458425	0.266167
Population-wide	Risk score + NMR scores + PRSs	Replication	Males	SCORE2	Narrow	Number of statins prescribed per CVD event prevented (NNT)	21.5473	0.635932	20.3009	22.7937	21.144	0.500871	20.1623	22.1257	-0.403298	0.581869	-1.54374	0.737144	0.488242
Population-wide	Risk score + NMR scores + PRSs	Replication	Males	QRISK3	Broad	Number of statins prescribed per CVD event prevented (NNT)	32.4986	0.279417	31.9509	33.0462	31.951	0.30105	31.3609	32.541	-0.547599	0.27127	-1.07928	-0.015919	0.0435239
Population-wide	Risk score + NMR scores + PRSs	Replication	Males	QRISK3	Narrow	Number of statins prescribed per CVD event prevented (NNT)	32.4956	0.28848	31.9302	33.0611	31.8218	0.317937	31.1987	32.4449	-0.673848	0.292269	-1.24668	-0.101012	0.0211343
Population-wide	Risk score + NMR scores + PRSs	Replication	Females	SCORE2	Broad	Number of statins prescribed per CVD event prevented (NNT)	23.4624	2.61188	18.3432	28.5816	23.1675	1.33395	20.5529	25.782	-0.294942	2.30781	-4.81817	4.22829	0.898306
Population-wide	Risk score + NMR scores + PRSs	Replication	Females	SCORE2	Narrow	Number of statins prescribed per CVD event prevented (NNT)	22.6231	2.56089	17.6039	27.6424	23.6087	1.49717	20.6743	26.5431	0.985546	2.23979	-3.40436	5.37545	0.659924
Population-wide	Risk score + NMR scores + PRSs	Replication	Females	QRISK3	Broad	Number of statins prescribed per CVD event prevented (NNT)	41.0775	0.901803	39.31	42.845	40.1694	0.892005	38.4211	41.9177	-0.908089	0.791853	-2.46009	0.643915	0.251469
Population-wide	Risk score + NMR scores + PRSs	Replication	Females	QRISK3	Narrow	Number of statins prescribed per CVD event prevented (NNT)	41.2237	0.977761	39.3073	43.1401	40.3046	0.980664	38.3825	42.2267	-0.919108	0.855545	-2.59595	0.757729	0.28269
Population-wide	Risk score + NMR scores + PRSs	Discovery + Replication	Sex-stratified	SCORE2	Broad	Number of statins prescribed per CVD event prevented (NNT)	22.3846	0.375232	21.6492	23.1201	21.9343	0.300225	21.3459	22.5227	-0.450319	0.35384	-1.14383	0.243194	0.203137
Population-wide	Risk score + NMR scores + PRSs	Discovery + Replication	Sex-stratified	SCORE2	Narrow	Number of statins prescribed per CVD event prevented (NNT)	22.1125	0.415678	21.2978	22.9272	21.8041	0.313424	21.1898	22.4184	-0.30839	0.38491	-1.0628	0.446019	0.423015
Population-wide	Risk score + NMR scores + PRSs	Discovery + Replication	Sex-stratified	QRISK3	Broad	Number of statins prescribed per CVD event prevented (NNT)	34.3444	0.190564	33.9709	34.7179	33.9586	0.209667	33.5476	34.3695	-0.38582	0.184813	-0.748046	-0.0235943	0.0368312
Population-wide	Risk score + NMR scores + PRSs	Discovery + Replication	Sex-stratified	QRISK3	Narrow	Number of statins prescribed per CVD event prevented (NNT)	34.4616	0.205254	34.0593	34.8639	33.9416	0.220726	33.509	34.3743	-0.519936	0.206797	-0.92525	-0.114623	0.0119289
Population-wide	Risk score + NMR scores + PRSs	Discovery + Replication	Males	SCORE2	Broad	Number of statins prescribed per CVD event prevented (NNT)	22.2251	0.386812	21.4669	22.9832	21.5499	0.306336	20.9495	22.1503	-0.675209	0.36591	-1.39238	0.0419624	0.0649962
Population-wide	Risk score + NMR scores + PRSs	Discovery + Replication	Males	SCORE2	Narrow	Number of statins prescribed per CVD event prevented (NNT)	22.0272	0.430188	21.1841	22.8704	21.4666	0.327746	20.8242	22.109	-0.560637	0.397206	-1.33915	0.217872	0.158111
Population-wide	Risk score + NMR scores + PRSs	Discovery + Replication	Males	QRISK3	Broad	Number of statins prescribed per CVD event prevented (NNT)	32.6729	0.192519	32.2955	33.0502	32.0688	0.209621	31.6579	32.4796	-0.604076	0.186166	-0.968955	-0.239198	0.00117523
Population-wide	Risk score + NMR scores + PRSs	Discovery + Replication	Males	QRISK3	Narrow	Number of statins prescribed per CVD event prevented (NNT)	32.7122	0.19874	32.3227	33.1017	32.041	0.21308	31.6233	32.4586	-0.671272	0.19652	-1.05644	-0.286099	0.000635969
Population-wide	Risk score + NMR scores + PRSs	Discovery + Replication	Females	SCORE2	Broad	Number of statins prescribed per CVD event prevented (NNT)	24.0352	1.68308	20.7364	27.3339	24.2862	0.998685	22.3288	26.2436	0.251064	1.54584	-2.77872	3.28085	0.870981
Population-wide	Risk score + NMR scores + PRSs	Discovery + Replication	Females	SCORE2	Narrow	Number of statins prescribed per CVD event prevented (NNT)	22.9515	1.67404	19.6705	26.2326	23.8231	1.06465	21.7364	25.9098	0.871596	1.50247	-2.07319	3.81638	0.561841
Population-wide	Risk score + NMR scores + PRSs	Discovery + Replication	Females	QRISK3	Broad	Number of statins prescribed per CVD event prevented (NNT)	40.195	0.5847	39.049	41.341	39.9367	0.59463	38.7713	41.1022	-0.258265	0.552564	-1.34127	0.82474	0.640218
Population-wide	Risk score + NMR scores + PRSs	Discovery + Replication	Females	QRISK3	Narrow	Number of statins prescribed per CVD event prevented (NNT)	40.6372	0.6552	39.3531	41.9214	39.9505	0.659059	38.6588	41.2423	-0.68671	0.633924	-1.92918	0.555758	0.278689
Population-wide	Risk score + clinical biomarkers + PRSs	Discovery	Sex-stratified	SCORE2	Broad	People classified as high risk	4477.05	50.8873	4377.31	4576.79	7826.59	68.5622	7692.21	7960.97	3349.54	61.7213	3228.57	3470.51	0
Population-wide	Risk score + clinical biomarkers + PRSs	Discovery	Sex-stratified	SCORE2	Narrow	People classified as high risk	4520.63	52.8802	4416.99	4624.28	7900.92	67.339	7768.93	8032.9	3380.28	63.0288	3256.75	3503.82	0
Population-wide	Risk score + clinical biomarkers + PRSs	Discovery	Sex-stratified	QRISK3	Broad	People classified as high risk	27540.2	77.2969	27388.7	27691.7	29308.4	91.2172	29129.7	29487.2	1768.2	80.6928	1610.05	1926.36	1.96228e-106
Population-wide	Risk score + clinical biomarkers + PRSs	Discovery	Sex-stratified	QRISK3	Narrow	People classified as high risk	27575.4	81.1754	27416.3	27734.5	29361.3	92.7594	29179.5	29543.1	1785.94	80.7443	1627.68	1944.19	2.10198e-108
Population-wide	Risk score + clinical biomarkers + PRSs	Discovery	Males	SCORE2	Broad	People classified as high risk	8344.23	96.7425	8154.61	8533.84	13253.7	124.62	13009.4	13497.9	4909.47	112.924	4688.14	5130.8	0
Population-wide	Risk score + clinical biomarkers + PRSs	Discovery	Males	SCORE2	Narrow	People classified as high risk	8413.63	101.05	8215.57	8611.68	13356.5	125.007	13111.5	13601.6	4942.92	118.242	4711.17	5174.67	0
Population-wide	Risk score + clinical biomarkers + PRSs	Discovery	Males	QRISK3	Broad	People classified as high risk	41937.9	129.378	41684.3	42191.5	42300.6	145.223	42015.9	42585.2	362.644	137.081	93.9699	631.319	0.0081578
Population-wide	Risk score + clinical biomarkers + PRSs	Discovery	Males	QRISK3	Narrow	People classified as high risk	41972.6	135.539	41707	42238.3	42365.1	152.101	42067	42663.2	392.5	134.677	128.538	656.462	0.00356391
Population-wide	Risk score + clinical biomarkers + PRSs	Discovery	Females	SCORE2	Broad	People classified as high risk	776.213	33.7217	710.119	842.306	2632.92	56.9867	2521.23	2744.61	1856.71	51.0491	1756.65	1956.76	1.22438e-289
Population-wide	Risk score + clinical biomarkers + PRSs	Discovery	Females	SCORE2	Narrow	People classified as high risk	795.084	33.3352	729.748	860.42	2679.95	58.6351	2565.02	2794.87	1884.86	53.3856	1780.23	1989.5	4.65373e-273
Population-wide	Risk score + clinical biomarkers + PRSs	Discovery	Females	QRISK3	Broad	People classified as high risk	13761.8	91.7952	13581.9	13941.7	16875.1	105.848	16667.7	17082.6	3113.31	91.1602	2934.64	3291.98	1.24674e-255
Population-wide	Risk score + clinical biomarkers + PRSs	Discovery	Females	QRISK3	Narrow	People classified as high risk	13797.4	93.0458	13615	13979.7	16916.8	107.691	16705.7	17127.9	3119.43	90.429	2942.2	3296.67	9.22664e-261
Population-wide	Risk score + clinical biomarkers + PRSs	Replication	Sex-stratified	SCORE2	Broad	People classified as high risk	4455.35	57.6992	4342.26	4568.43	7776.15	74.2306	7630.66	7921.64	3320.8	71.4958	3180.67	3460.93	0
Population-wide	Risk score + clinical biomarkers + PRSs	Replication	Sex-stratified	SCORE2	Narrow	People classified as high risk	4510.34	59.4287	4393.86	4626.81	7854.45	77.9385	7701.7	8007.21	3344.12	73.7224	3199.62	3488.61	0
Population-wide	Risk score + clinical biomarkers + PRSs	Replication	Sex-stratified	QRISK3	Broad	People classified as high risk	27564.4	92.3832	27383.3	27745.5	29272.1	104.581	29067.1	29477.1	1707.68	89.6864	1531.9	1883.46	7.86231e-81
Population-wide	Risk score + clinical biomarkers + PRSs	Replication	Sex-stratified	QRISK3	Narrow	People classified as high risk	27610.6	88.3234	27437.5	27783.7	29346.6	104.928	29141	29552.3	1735.99	88.5294	1562.47	1909.5	1.29168e-85
Population-wide	Risk score + clinical biomarkers + PRSs	Replication	Males	SCORE2	Broad	People classified as high risk	8384.36	111.752	8165.33	8603.39	13128	136.558	12860.4	13395.7	4743.65	135.47	4478.13	5009.16	1.26912e-268
Population-wide	Risk score + clinical biomarkers + PRSs	Replication	Males	SCORE2	Narrow	People classified as high risk	8468.64	116.625	8240.06	8697.22	13247.1	145.396	12962.1	13532.1	4778.46	135.875	4512.15	5044.77	6.14523e-271
Population-wide	Risk score + clinical biomarkers + PRSs	Replication	Males	QRISK3	Broad	People classified as high risk	41942.5	150.729	41647.1	42237.9	42258.8	175.295	41915.2	42602.3	316.236	149.593	23.0397	609.432	0.034517
Population-wide	Risk score + clinical biomarkers + PRSs	Replication	Males	QRISK3	Narrow	People classified as high risk	41990.7	142.906	41710.6	42270.8	42362.3	170.981	42027.2	42697.5	371.653	146.111	85.2797	658.026	0.0109709
Population-wide	Risk score + clinical biomarkers + PRSs	Replication	Females	SCORE2	Broad	People classified as high risk	695.331	33.6568	629.365	761.297	2654.49	63.0566	2530.9	2778.08	1959.16	57.293	1846.87	2071.45	2.82354e-256
Population-wide	Risk score + clinical biomarkers + PRSs	Replication	Females	SCORE2	Narrow	People classified as high risk	722.29	39.202	645.455	799.124	2693.75	67.4263	2561.6	2825.91	1971.46	61.7872	1850.36	2092.56	2.11509e-223
Population-wide	Risk score + clinical biomarkers + PRSs	Replication	Females	QRISK3	Broad	People classified as high risk	13804.8	104.913	13599.1	14010.4	16844	118.57	16611.6	17076.4	3039.28	104.713	2834.05	3244.51	3.19214e-185
Population-wide	Risk score + clinical biomarkers + PRSs	Replication	Females	QRISK3	Narrow	People classified as high risk	13849.1	100.641	13651.8	14046.3	16890.7	119.407	16656.7	17124.8	3041.63	102.007	2841.7	3241.56	2.28845e-195
Population-wide	Risk score + clinical biomarkers + PRSs	Discovery + Replication	Sex-stratified	SCORE2	Broad	People classified as high risk	4467.7	38.1829	4392.87	4542.54	7803.43	48.4337	7708.51	7898.36	3335.73	46.2274	3245.13	3426.33	0
Population-wide	Risk score + clinical biomarkers + PRSs	Discovery + Replication	Sex-stratified	SCORE2	Narrow	People classified as high risk	4515.95	39.312	4438.9	4593	7880.16	51.3261	7779.57	7980.76	3364.21	48.2382	3269.67	3458.76	0
Population-wide	Risk score + clinical biomarkers + PRSs	Discovery + Replication	Sex-stratified	QRISK3	Broad	People classified as high risk	27551.1	62.0368	27429.5	27672.7	29292.6	70.7046	29154	29431.2	1741.5	58.1497	1627.53	1855.47	4.58473e-197
Population-wide	Risk score + clinical biomarkers + PRSs	Discovery + Replication	Sex-stratified	QRISK3	Narrow	People classified as high risk	27592.4	60.7716	27473.2	27711.5	29354.6	69.857	29217.6	29491.5	1762.2	61.5129	1641.64	1882.77	1.71184e-180
Population-wide	Risk score + clinical biomarkers + PRSs	Discovery + Replication	Males	SCORE2	Broad	People classified as high risk	8361.89	73.7756	8217.29	8506.48	13197.3	87.6218	13025.6	13369.1	4835.44	84.479	4669.86	5001.01	0
Population-wide	Risk score + clinical biomarkers + PRSs	Discovery + Replication	Males	SCORE2	Narrow	People classified as high risk	8437.17	75.8296	8288.55	8585.79	13308.9	95.5492	13121.7	13496.2	4871.76	91.2857	4692.84	5050.68	0
Population-wide	Risk score + clinical biomarkers + PRSs	Discovery + Replication	Males	QRISK3	Broad	People classified as high risk	41939.7	98.8083	41746	42133.4	42282.3	117.933	42051.1	42513.4	342.576	98.5284	149.464	535.688	0.000507203
Population-wide	Risk score + clinical biomarkers + PRSs	Discovery + Replication	Males	QRISK3	Narrow	People classified as high risk	41982.8	97.9668	41790.8	42174.8	42363.9	116.203	42136.2	42591.7	381.114	104.84	175.632	586.596	0.000277751
Population-wide	Risk score + clinical biomarkers + PRSs	Discovery + Replication	Females	SCORE2	Broad	People classified as high risk	741.021	23.625	694.717	787.325	2641.55	42.6932	2557.87	2725.23	1900.53	39.961	1822.21	1978.85	0
Population-wide	Risk score + clinical biomarkers + PRSs	Discovery + Replication	Females	SCORE2	Narrow	People classified as high risk	763.396	25.4038	713.605	813.186	2684.91	46.7299	2593.32	2776.5	1921.51	41.1189	1840.92	2002.1	0
Population-wide	Risk score + clinical biomarkers + PRSs	Discovery + Replication	Females	QRISK3	Broad	People classified as high risk	13781.3	67.9734	13648.1	13914.6	16861.6	80.2863	16704.2	17019	3080.26	66.1837	2950.54	3209.98	0
Population-wide	Risk score + clinical biomarkers + PRSs	Discovery + Replication	Females	QRISK3	Narrow	People classified as high risk	13820.9	71.4553	13680.8	13960.9	16904.8	79.2499	16749.4	17060.1	3083.89	68.9297	2948.79	3218.99	0
Population-wide	Risk score + clinical biomarkers + PRSs	Discovery	Sex-stratified	SCORE2	Broad	Incident CVD events in the high-risk group	981.696	30.0735	922.754	1040.64	1745.65	40.4557	1666.36	1824.95	763.958	37.8046	689.863	838.054	8.3128e-91
Population-wide	Risk score + clinical biomarkers + PRSs	Discovery	Sex-stratified	SCORE2	Narrow	Incident CVD events in the high-risk group	1006.93	33.9748	940.338	1073.52	1771.49	42.8891	1687.42	1855.55	764.559	40.7631	684.665	844.453	1.72432e-78
Population-wide	Risk score + clinical biomarkers + PRSs	Discovery	Sex-stratified	QRISK3	Broad	Incident CVD events in the high-risk group	4022.99	35.075	3954.24	4091.74	4354.94	39.9614	4276.61	4433.26	331.946	35.8994	261.585	402.308	2.31829e-20
Population-wide	Risk score + clinical biomarkers + PRSs	Discovery	Sex-stratified	QRISK3	Narrow	Incident CVD events in the high-risk group	4009.09	39.1511	3932.35	4085.82	4334.24	43.1626	4249.64	4418.84	325.151	37.6385	251.381	398.921	5.68108e-18
Population-wide	Risk score + clinical biomarkers + PRSs	Discovery	Males	SCORE2	Broad	Incident CVD events in the high-risk group	1842.61	57.3758	1730.16	1955.07	3021.76	72.4594	2879.74	3163.78	1179.15	67.5132	1046.82	1311.47	2.62883e-68
Population-wide	Risk score + clinical biomarkers + PRSs	Discovery	Males	SCORE2	Narrow	Incident CVD events in the high-risk group	1877.69	65.212	1749.88	2005.51	3043.88	78.2146	2890.59	3197.18	1166.19	76.007	1017.22	1315.16	3.93282e-53
Population-wide	Risk score + clinical biomarkers + PRSs	Discovery	Males	QRISK3	Broad	Incident CVD events in the high-risk group	6372.75	56.8716	6261.28	6484.21	6652.46	63.0259	6528.94	6775.99	279.718	59.7529	162.605	396.832	2.85124e-06
Population-wide	Risk score + clinical biomarkers + PRSs	Discovery	Males	QRISK3	Narrow	Incident CVD events in the high-risk group	6359.02	65.2108	6231.21	6486.83	6635.14	68.3138	6501.24	6769.03	276.114	62.5727	153.474	398.754	1.02091e-05
Population-wide	Risk score + clinical biomarkers + PRSs	Discovery	Females	SCORE2	Broad	Incident CVD events in the high-risk group	157.811	19.5078	119.576	196.045	524.441	34.6598	456.509	592.373	366.63	32.1405	303.636	429.624	3.85325e-30
Population-wide	Risk score + clinical biomarkers + PRSs	Discovery	Females	SCORE2	Narrow	Incident CVD events in the high-risk group	173.615	23.8819	126.808	220.423	553.817	37.6407	480.043	627.592	380.202	33.9173	313.725	446.679	3.65482e-29
Population-wide	Risk score + clinical biomarkers + PRSs	Discovery	Females	QRISK3	Broad	Incident CVD events in the high-risk group	1774.3	42.6824	1690.65	1857.96	2156.23	46.4521	2065.19	2247.28	381.927	39.7311	304.056	459.799	7.05993e-22
Population-wide	Risk score + clinical biomarkers + PRSs	Discovery	Females	QRISK3	Narrow	Incident CVD events in the high-risk group	1760.24	46.7458	1668.62	1851.86	2132.31	51.3998	2031.57	2233.06	372.079	43.0336	287.735	456.423	5.3223e-18
Population-wide	Risk score + clinical biomarkers + PRSs	Replication	Sex-stratified	SCORE2	Broad	Incident CVD events in the high-risk group	1013.29	35.37	943.961	1082.61	1831.59	46.4109	1740.63	1922.56	818.307	44.45	731.187	905.428	1.10056e-75
Population-wide	Risk score + clinical biomarkers + PRSs	Replication	Sex-stratified	SCORE2	Narrow	Incident CVD events in the high-risk group	1052.28	39.7936	974.288	1130.28	1855.78	50.4535	1756.89	1954.67	803.498	47.719	709.97	897.025	1.2828e-63
Population-wide	Risk score + clinical biomarkers + PRSs	Replication	Sex-stratified	QRISK3	Broad	Incident CVD events in the high-risk group	4008.51	39.4646	3931.17	4085.86	4305.82	46.6506	4214.38	4397.25	297.301	40.0186	218.866	375.736	1.09372e-13
Population-wide	Risk score + clinical biomarkers + PRSs	Replication	Sex-stratified	QRISK3	Narrow	Incident CVD events in the high-risk group	4014.61	42.3776	3931.55	4097.67	4328.92	48.3742	4234.1	4423.73	314.308	41.3805	233.203	395.412	3.06497e-14
Population-wide	Risk score + clinical biomarkers + PRSs	Replication	Males	SCORE2	Broad	Incident CVD events in the high-risk group	1923.53	68.5884	1789.1	2057.96	3143.24	85.031	2976.58	3309.89	1219.71	82.1214	1058.75	1380.66	6.7012e-50
Population-wide	Risk score + clinical biomarkers + PRSs	Replication	Males	SCORE2	Narrow	Incident CVD events in the high-risk group	1972.75	76.2872	1823.23	2122.27	3179.59	92.7508	2997.8	3361.38	1206.84	87.7422	1034.87	1378.81	4.79145e-43
Population-wide	Risk score + clinical biomarkers + PRSs	Replication	Males	QRISK3	Broad	Incident CVD events in the high-risk group	6433.5	66.7186	6302.74	6564.27	6682.96	77.2044	6531.64	6834.28	249.458	66.1752	119.757	379.159	0.000163466
Population-wide	Risk score + clinical biomarkers + PRSs	Replication	Males	QRISK3	Narrow	Incident CVD events in the high-risk group	6439.73	67.6905	6307.06	6572.4	6737.31	77.3785	6585.65	6888.97	297.58	68.6141	163.099	432.061	1.44434e-05
Population-wide	Risk score + clinical biomarkers + PRSs	Replication	Females	SCORE2	Broad	Incident CVD events in the high-risk group	142.196	21.7292	99.6076	184.785	576.366	39.0192	499.89	652.842	434.17	35.6279	364.341	504	3.68025e-34
Population-wide	Risk score + clinical biomarkers + PRSs	Replication	Females	SCORE2	Narrow	Incident CVD events in the high-risk group	171.408	26.7675	118.944	223.871	588.91	44.9234	500.861	676.958	417.502	40.2472	338.619	496.385	3.27492e-25
Population-wide	Risk score + clinical biomarkers + PRSs	Replication	Females	QRISK3	Broad	Incident CVD events in the high-risk group	1687.83	45.2914	1599.06	1776.6	2030.92	53.6024	1925.86	2135.98	343.085	45.9238	253.076	433.094	7.97451e-14
Population-wide	Risk score + clinical biomarkers + PRSs	Replication	Females	QRISK3	Narrow	Incident CVD events in the high-risk group	1693.8	50.7413	1594.35	1793.25	2024.12	59.0276	1908.43	2139.81	330.316	48.9177	234.439	426.193	1.45338e-11
Population-wide	Risk score + clinical biomarkers + PRSs	Discovery + Replication	Sex-stratified	SCORE2	Broad	Incident CVD events in the high-risk group	995.733	22.3968	951.836	1039.63	1781.75	29.2334	1724.45	1839.04	786.012	28.3281	730.49	841.534	1.91105e-169
Population-wide	Risk score + clinical biomarkers + PRSs	Discovery + Replication	Sex-stratified	SCORE2	Narrow	Incident CVD events in the high-risk group	1026.63	25.8454	975.976	1077.29	1807.53	32.6984	1743.44	1871.61	780.895	32.1896	717.805	843.986	5.27988e-130
Population-wide	Risk score + clinical biomarkers + PRSs	Discovery + Replication	Sex-stratified	QRISK3	Broad	Incident CVD events in the high-risk group	4017.01	26.9088	3964.27	4069.75	4333.02	30.8439	4272.57	4393.48	316.017	26.6604	263.764	368.27	2.06529e-32
Population-wide	Risk score + clinical biomarkers + PRSs	Discovery + Replication	Sex-stratified	QRISK3	Narrow	Incident CVD events in the high-risk group	4013.13	29.3876	3955.53	4070.72	4330.97	32.9368	4266.41	4395.52	317.842	29.2678	260.478	375.206	1.79168e-27
Population-wide	Risk score + clinical biomarkers + PRSs	Discovery + Replication	Males	SCORE2	Broad	Incident CVD events in the high-risk group	1878.32	42.9063	1794.22	1962.41	3072.73	53.3548	2968.15	3177.3	1194.41	52.1649	1092.17	1296.65	4.99134e-116
Population-wide	Risk score + clinical biomarkers + PRSs	Discovery + Replication	Males	SCORE2	Narrow	Incident CVD events in the high-risk group	1918.94	49.3765	1822.16	2015.71	3102.72	59.543	2986.02	3219.43	1183.79	59.6536	1066.87	1300.7	1.23405e-87
Population-wide	Risk score + clinical biomarkers + PRSs	Discovery + Replication	Males	QRISK3	Broad	Incident CVD events in the high-risk group	6398.85	44.3679	6311.89	6485.81	6664.79	50.4034	6566	6763.58	265.939	43.9843	179.731	352.147	1.48285e-09
Population-wide	Risk score + clinical biomarkers + PRSs	Discovery + Replication	Males	QRISK3	Narrow	Incident CVD events in the high-risk group	6396.34	47.6439	6302.96	6489.72	6678.54	53.1059	6574.45	6782.62	282.195	47.1122	189.857	374.533	2.10035e-09
Population-wide	Risk score + clinical biomarkers + PRSs	Discovery + Replication	Females	SCORE2	Broad	Incident CVD events in the high-risk group	151.114	14.473	122.748	179.481	546.292	26.0042	495.325	597.26	395.178	24.1164	347.911	442.445	2.39575e-60
Population-wide	Risk score + clinical biomarkers + PRSs	Discovery + Replication	Females	SCORE2	Narrow	Incident CVD events in the high-risk group	172.706	17.4116	138.58	206.832	568.041	29.3997	510.419	625.663	395.335	26.4655	343.464	447.207	1.87205e-50
Population-wide	Risk score + clinical biomarkers + PRSs	Discovery + Replication	Females	QRISK3	Broad	Incident CVD events in the high-risk group	1737.61	29.5447	1679.71	1795.52	2101.56	34.5882	2033.76	2169.35	363.941	31.115	302.957	424.926	1.32604e-31
Population-wide	Risk score + clinical biomarkers + PRSs	Discovery + Replication	Females	QRISK3	Narrow	Incident CVD events in the high-risk group	1732.42	33.9629	1665.86	1798.99	2084.38	39.2096	2007.53	2161.23	351.956	34.0174	285.283	418.629	4.34714e-25
Population-wide	Risk score + clinical biomarkers + PRSs	Discovery	Sex-stratified	SCORE2	Broad	Expected CVD events prevented by statin initiation	196.339	6.0147	184.551	208.128	349.131	8.09114	333.273	364.989	152.792	7.56092	137.973	167.611	8.3128e-91
Population-wide	Risk score + clinical biomarkers + PRSs	Discovery	Sex-stratified	SCORE2	Narrow	Expected CVD events prevented by statin initiation	201.385	6.79495	188.068	214.703	354.297	8.57783	337.485	371.109	152.912	8.15262	136.933	168.891	1.72432e-78
Population-wide	Risk score + clinical biomarkers + PRSs	Discovery	Sex-stratified	QRISK3	Broad	Expected CVD events prevented by statin initiation	804.598	7.01501	790.849	818.347	870.987	7.99228	855.323	886.652	66.3892	7.17988	52.3169	80.4615	2.31829e-20
Population-wide	Risk score + clinical biomarkers + PRSs	Discovery	Sex-stratified	QRISK3	Narrow	Expected CVD events prevented by statin initiation	801.818	7.83022	786.471	817.165	866.848	8.63251	849.929	883.768	65.0302	7.5277	50.2762	79.7843	5.68108e-18
Population-wide	Risk score + clinical biomarkers + PRSs	Discovery	Males	SCORE2	Broad	Expected CVD events prevented by statin initiation	368.523	11.4752	346.032	391.013	604.352	14.4919	575.948	632.755	235.829	13.5026	209.364	262.294	2.62883e-68
Population-wide	Risk score + clinical biomarkers + PRSs	Discovery	Males	SCORE2	Narrow	Expected CVD events prevented by statin initiation	375.539	13.0424	349.976	401.101	608.777	15.6429	578.117	639.437	233.238	15.2014	203.444	263.033	3.93282e-53
Population-wide	Risk score + clinical biomarkers + PRSs	Discovery	Males	QRISK3	Broad	Expected CVD events prevented by statin initiation	1274.55	11.3743	1252.26	1296.84	1330.49	12.6052	1305.79	1355.2	55.9437	11.9506	32.521	79.3664	2.85124e-06
Population-wide	Risk score + clinical biomarkers + PRSs	Discovery	Males	QRISK3	Narrow	Expected CVD events prevented by statin initiation	1271.8	13.0422	1246.24	1297.37	1327.03	13.6628	1300.25	1353.81	55.2228	12.5145	30.6948	79.7509	1.02091e-05
Population-wide	Risk score + clinical biomarkers + PRSs	Discovery	Females	SCORE2	Broad	Expected CVD events prevented by statin initiation	31.5622	3.90155	23.9153	39.2091	104.888	6.93195	91.3018	118.475	73.326	6.4281	60.7272	85.9248	3.85325e-30
Population-wide	Risk score + clinical biomarkers + PRSs	Discovery	Females	SCORE2	Narrow	Expected CVD events prevented by statin initiation	34.7231	4.77638	25.3616	44.0846	110.763	7.52815	96.0086	125.518	76.0404	6.78345	62.7451	89.3357	3.65482e-29
Population-wide	Risk score + clinical biomarkers + PRSs	Discovery	Females	QRISK3	Broad	Expected CVD events prevented by statin initiation	354.861	8.53647	338.13	371.592	431.246	9.29042	413.037	449.455	76.3855	7.94622	60.8112	91.9598	7.05993e-22
Population-wide	Risk score + clinical biomarkers + PRSs	Discovery	Females	QRISK3	Narrow	Expected CVD events prevented by statin initiation	352.047	9.34916	333.723	370.371	426.463	10.28	406.315	446.611	74.4158	8.60672	57.5469	91.2847	5.3223e-18
Population-wide	Risk score + clinical biomarkers + PRSs	Replication	Sex-stratified	SCORE2	Broad	Expected CVD events prevented by statin initiation	202.657	7.074	188.792	216.522	366.318	9.28217	348.126	384.511	163.661	8.89001	146.237	181.086	1.10056e-75
Population-wide	Risk score + clinical biomarkers + PRSs	Replication	Sex-stratified	SCORE2	Narrow	Expected CVD events prevented by statin initiation	210.456	7.95872	194.858	226.055	371.156	10.0907	351.379	390.933	160.7	9.5438	141.994	179.405	1.2828e-63
Population-wide	Risk score + clinical biomarkers + PRSs	Replication	Sex-stratified	QRISK3	Broad	Expected CVD events prevented by statin initiation	801.703	7.89291	786.233	817.173	861.163	9.33012	842.876	879.45	59.4601	8.00372	43.7731	75.1471	1.09372e-13
Population-wide	Risk score + clinical biomarkers + PRSs	Replication	Sex-stratified	QRISK3	Narrow	Expected CVD events prevented by statin initiation	802.922	8.47553	786.31	819.534	865.783	9.67484	846.821	884.746	62.8615	8.2761	46.6407	79.0824	3.06497e-14
Population-wide	Risk score + clinical biomarkers + PRSs	Replication	Males	SCORE2	Broad	Expected CVD events prevented by statin initiation	384.705	13.7177	357.819	411.591	628.647	17.0062	595.316	661.979	243.942	16.4243	211.751	276.133	6.7012e-50
Population-wide	Risk score + clinical biomarkers + PRSs	Replication	Males	SCORE2	Narrow	Expected CVD events prevented by statin initiation	394.55	15.2574	364.646	424.454	635.918	18.5502	599.561	672.276	241.368	17.5484	206.974	275.763	4.79145e-43
Population-wide	Risk score + clinical biomarkers + PRSs	Replication	Males	QRISK3	Broad	Expected CVD events prevented by statin initiation	1286.7	13.3437	1260.55	1312.85	1336.59	15.4409	1306.33	1366.86	49.8917	13.235	23.9515	75.8319	0.000163466
Population-wide	Risk score + clinical biomarkers + PRSs	Replication	Males	QRISK3	Narrow	Expected CVD events prevented by statin initiation	1287.95	13.5381	1261.41	1314.48	1347.46	15.4757	1317.13	1377.79	59.516	13.7228	32.6198	86.4122	1.44434e-05
Population-wide	Risk score + clinical biomarkers + PRSs	Replication	Females	SCORE2	Broad	Expected CVD events prevented by statin initiation	28.4392	4.34584	19.9215	36.9569	115.273	7.80383	99.978	130.568	86.834	7.12558	72.8682	100.8	3.68025e-34
Population-wide	Risk score + clinical biomarkers + PRSs	Replication	Females	SCORE2	Narrow	Expected CVD events prevented by statin initiation	34.2815	5.35349	23.7889	44.7742	117.782	8.98468	100.172	135.392	83.5004	8.04944	67.7238	99.277	3.27492e-25
Population-wide	Risk score + clinical biomarkers + PRSs	Replication	Females	QRISK3	Broad	Expected CVD events prevented by statin initiation	337.567	9.05828	319.813	355.32	406.184	10.7205	385.172	427.195	68.617	9.18477	50.6152	86.6188	7.97451e-14
Population-wide	Risk score + clinical biomarkers + PRSs	Replication	Females	QRISK3	Narrow	Expected CVD events prevented by statin initiation	338.76	10.1483	318.87	358.651	404.824	11.8055	381.685	427.962	66.0631	9.78354	46.8878	85.2385	1.45338e-11
Population-wide	Risk score + clinical biomarkers + PRSs	Discovery + Replication	Sex-stratified	SCORE2	Broad	Expected CVD events prevented by statin initiation	199.147	4.47936	190.367	207.926	356.349	5.84667	344.89	367.808	157.202	5.66563	146.098	168.307	1.91105e-169
Population-wide	Risk score + clinical biomarkers + PRSs	Discovery + Replication	Sex-stratified	SCORE2	Narrow	Expected CVD events prevented by statin initiation	205.326	5.16909	195.195	215.458	361.505	6.53968	348.688	374.323	156.179	6.43791	143.561	168.797	5.27988e-130
Population-wide	Risk score + clinical biomarkers + PRSs	Discovery + Replication	Sex-stratified	QRISK3	Broad	Expected CVD events prevented by statin initiation	803.401	5.38175	792.853	813.949	866.605	6.16878	854.514	878.695	63.2034	5.33207	52.7527	73.6541	2.06529e-32
Population-wide	Risk score + clinical biomarkers + PRSs	Discovery + Replication	Sex-stratified	QRISK3	Narrow	Expected CVD events prevented by statin initiation	802.625	5.87752	791.106	814.145	866.194	6.58736	853.283	879.105	63.5685	5.85356	52.0957	75.0412	1.79168e-27
Population-wide	Risk score + clinical biomarkers + PRSs	Discovery + Replication	Males	SCORE2	Broad	Expected CVD events prevented by statin initiation	375.663	8.58127	358.844	392.482	614.545	10.671	593.631	635.46	238.882	10.433	218.434	259.331	4.99134e-116
Population-wide	Risk score + clinical biomarkers + PRSs	Discovery + Replication	Males	SCORE2	Narrow	Expected CVD events prevented by statin initiation	383.788	9.87531	364.432	403.143	620.545	11.9086	597.204	643.885	236.757	11.9307	213.373	260.141	1.23405e-87
Population-wide	Risk score + clinical biomarkers + PRSs	Discovery + Replication	Males	QRISK3	Broad	Expected CVD events prevented by statin initiation	1279.77	8.87358	1262.38	1297.16	1332.96	10.0807	1313.2	1352.72	53.1878	8.79687	35.9462	70.4293	1.48285e-09
Population-wide	Risk score + clinical biomarkers + PRSs	Discovery + Replication	Males	QRISK3	Narrow	Expected CVD events prevented by statin initiation	1279.27	9.52878	1260.59	1297.94	1335.71	10.6212	1314.89	1356.52	56.439	9.42244	37.9714	74.9067	2.10035e-09
Population-wide	Risk score + clinical biomarkers + PRSs	Discovery + Replication	Females	SCORE2	Broad	Expected CVD events prevented by statin initiation	30.2229	2.89459	24.5496	35.8962	109.258	5.20085	99.065	119.452	79.0356	4.82327	69.5822	88.489	2.39575e-60
Population-wide	Risk score + clinical biomarkers + PRSs	Discovery + Replication	Females	SCORE2	Narrow	Expected CVD events prevented by statin initiation	34.5412	3.48232	27.716	41.3664	113.608	5.87995	102.084	125.133	79.067	5.2931	68.6927	89.4413	1.87205e-50
Population-wide	Risk score + clinical biomarkers + PRSs	Discovery + Replication	Females	QRISK3	Broad	Expected CVD events prevented by statin initiation	347.523	5.90895	335.942	359.104	420.311	6.91765	406.753	433.87	72.7882	6.22301	60.5914	84.9851	1.32604e-31
Population-wide	Risk score + clinical biomarkers + PRSs	Discovery + Replication	Females	QRISK3	Narrow	Expected CVD events prevented by statin initiation	346.484	6.79259	333.171	359.797	416.875	7.84191	401.506	432.245	70.3912	6.80348	57.0567	83.7258	4.34714e-25
Population-wide	Risk score + clinical biomarkers + PRSs	Discovery	Sex-stratified	SCORE2	Broad	Number needed to screen to prevent one CVD event (NNS)	509.322	15.6529	478.643	540.002	286.425	6.65185	273.388	299.463	-222.897	13.9334	-250.206	-195.588	1.33485e-57
Population-wide	Risk score + clinical biomarkers + PRSs	Discovery	Sex-stratified	SCORE2	Narrow	Number needed to screen to prevent one CVD event (NNS)	496.56	16.8128	463.608	529.513	282.249	6.86827	268.787	295.71	-214.311	14.9633	-243.639	-184.984	1.58429e-46
Population-wide	Risk score + clinical biomarkers + PRSs	Discovery	Sex-stratified	QRISK3	Broad	Number needed to screen to prevent one CVD event (NNS)	124.286	1.08293	122.163	126.408	114.812	1.05481	112.745	116.88	-9.47343	1.01652	-11.4658	-7.48108	1.16961e-20
Population-wide	Risk score + clinical biomarkers + PRSs	Discovery	Sex-stratified	QRISK3	Narrow	Number needed to screen to prevent one CVD event (NNS)	124.717	1.21799	122.329	127.104	115.36	1.14969	113.107	117.614	-9.35614	1.07929	-11.4715	-7.24077	4.36746e-18
Population-wide	Risk score + clinical biomarkers + PRSs	Discovery	Males	SCORE2	Broad	Number needed to screen to prevent one CVD event (NNS)	271.354	8.50384	254.687	288.021	165.467	3.97855	157.669	173.264	-105.887	7.45975	-120.508	-91.2664	9.91208e-46
Population-wide	Risk score + clinical biomarkers + PRSs	Discovery	Males	SCORE2	Narrow	Number needed to screen to prevent one CVD event (NNS)	266.284	9.27157	248.112	284.456	164.264	4.24231	155.949	172.579	-102.02	8.27922	-118.247	-85.7935	6.85547e-35
Population-wide	Risk score + clinical biomarkers + PRSs	Discovery	Males	QRISK3	Broad	Number needed to screen to prevent one CVD event (NNS)	78.4591	0.700379	77.0864	79.8318	75.1601	0.712967	73.7627	76.5575	-3.299	0.701514	-4.67394	-1.92405	2.5677e-06
Population-wide	Risk score + clinical biomarkers + PRSs	Discovery	Males	QRISK3	Narrow	Number needed to screen to prevent one CVD event (NNS)	78.6284	0.807801	77.0452	80.2117	75.3564	0.776667	73.8342	76.8786	-3.27204	0.741945	-4.72623	-1.81785	1.03331e-05
Population-wide	Risk score + clinical biomarkers + PRSs	Discovery	Females	SCORE2	Broad	Number needed to screen to prevent one CVD event (NNS)	3168.35	413.794	2357.33	3979.37	953.396	63.8111	828.329	1078.46	-2214.95	393.646	-2986.49	-1443.42	1.83617e-08
Population-wide	Risk score + clinical biomarkers + PRSs	Discovery	Females	SCORE2	Narrow	Number needed to screen to prevent one CVD event (NNS)	2879.93	433.854	2029.59	3730.27	902.825	62.0884	781.134	1024.52	-1977.1	409.162	-2779.05	-1175.16	1.35116e-06
Population-wide	Risk score + clinical biomarkers + PRSs	Discovery	Females	QRISK3	Broad	Number needed to screen to prevent one CVD event (NNS)	281.801	6.7815	268.509	295.092	231.886	5.01371	222.059	241.713	-49.9146	5.47681	-60.649	-39.1802	7.95437e-20
Population-wide	Risk score + clinical biomarkers + PRSs	Discovery	Females	QRISK3	Narrow	Number needed to screen to prevent one CVD event (NNS)	284.053	7.54313	269.269	298.837	234.487	5.66281	223.388	245.586	-49.5659	6.00647	-61.3384	-37.7935	1.55646e-16
Population-wide	Risk score + clinical biomarkers + PRSs	Replication	Sex-stratified	SCORE2	Broad	Number needed to screen to prevent one CVD event (NNS)	493.445	17.3461	459.447	527.442	272.987	6.95006	259.365	286.608	-220.458	15.6507	-251.133	-189.783	4.62013e-45
Population-wide	Risk score + clinical biomarkers + PRSs	Replication	Sex-stratified	SCORE2	Narrow	Number needed to screen to prevent one CVD event (NNS)	475.158	18.1029	439.677	510.639	269.428	7.36239	254.998	283.859	-205.729	16.1037	-237.292	-174.166	2.25412e-37
Population-wide	Risk score + clinical biomarkers + PRSs	Replication	Sex-stratified	QRISK3	Broad	Number needed to screen to prevent one CVD event (NNS)	124.734	1.22862	122.326	127.143	116.122	1.25852	113.655	118.589	-8.61246	1.14083	-10.8484	-6.37646	4.37701e-14
Population-wide	Risk score + clinical biomarkers + PRSs	Replication	Sex-stratified	QRISK3	Narrow	Number needed to screen to prevent one CVD event (NNS)	124.545	1.31563	121.967	127.124	115.502	1.29235	112.969	118.035	-9.04279	1.17965	-11.3549	-6.73072	1.77923e-14
Population-wide	Risk score + clinical biomarkers + PRSs	Replication	Males	SCORE2	Broad	Number needed to screen to prevent one CVD event (NNS)	259.939	9.35994	241.594	278.284	159.072	4.32116	150.602	167.541	-100.868	8.38961	-117.311	-84.4242	2.69308e-33
Population-wide	Risk score + clinical biomarkers + PRSs	Replication	Males	SCORE2	Narrow	Number needed to screen to prevent one CVD event (NNS)	253.453	9.87646	234.096	272.811	157.253	4.614	148.21	166.296	-96.2005	8.70035	-113.253	-79.1481	2.02568e-28
Population-wide	Risk score + clinical biomarkers + PRSs	Replication	Males	QRISK3	Broad	Number needed to screen to prevent one CVD event (NNS)	77.7182	0.806623	76.1372	79.2991	74.8171	0.865406	73.121	76.5133	-2.90103	0.761854	-4.39423	-1.40782	0.00014018
Population-wide	Risk score + clinical biomarkers + PRSs	Replication	Males	QRISK3	Narrow	Number needed to screen to prevent one CVD event (NNS)	77.643	0.816815	76.0421	79.244	74.2136	0.853029	72.5417	75.8855	-3.42941	0.785193	-4.96836	-1.89046	1.25617e-05
Population-wide	Risk score + clinical biomarkers + PRSs	Replication	Females	SCORE2	Broad	Number needed to screen to prevent one CVD event (NNS)	3516.27	587.626	2364.55	4668	867.504	60.7099	748.515	986.493	-2648.77	564.7	-3755.56	-1541.98	2.72434e-06
Population-wide	Risk score + clinical biomarkers + PRSs	Replication	Females	SCORE2	Narrow	Number needed to screen to prevent one CVD event (NNS)	2917.02	474.215	1987.58	3846.47	849.027	65.9596	719.748	978.305	-2068	447.62	-2945.32	-1190.68	3.83771e-06
Population-wide	Risk score + clinical biomarkers + PRSs	Replication	Females	QRISK3	Broad	Number needed to screen to prevent one CVD event (NNS)	296.238	7.94401	280.668	311.808	246.194	6.50637	233.442	258.946	-50.0438	6.76328	-63.2996	-36.788	1.36867e-13
Population-wide	Risk score + clinical biomarkers + PRSs	Replication	Females	QRISK3	Narrow	Number needed to screen to prevent one CVD event (NNS)	295.194	8.86202	277.825	312.563	247.021	7.21112	232.888	261.155	-48.1727	7.25119	-62.3847	-33.9606	3.06508e-11
Population-wide	Risk score + clinical biomarkers + PRSs	Discovery + Replication	Sex-stratified	SCORE2	Broad	Number needed to screen to prevent one CVD event (NNS)	502.142	11.3021	479.991	524.294	280.624	4.6139	271.581	289.667	-221.519	10.2421	-241.593	-201.445	9.73739e-104
Population-wide	Risk score + clinical biomarkers + PRSs	Discovery + Replication	Sex-stratified	SCORE2	Narrow	Number needed to screen to prevent one CVD event (NNS)	487.03	12.2603	463	511.059	276.621	5.01497	266.792	286.45	-210.409	11.1439	-232.25	-188.567	1.63308e-79
Population-wide	Risk score + clinical biomarkers + PRSs	Discovery + Replication	Sex-stratified	QRISK3	Broad	Number needed to screen to prevent one CVD event (NNS)	124.471	0.834212	122.836	126.106	115.393	0.821924	113.782	117.004	-9.07793	0.75797	-10.5635	-7.59234	4.71037e-33
Population-wide	Risk score + clinical biomarkers + PRSs	Discovery + Replication	Sex-stratified	QRISK3	Narrow	Number needed to screen to prevent one CVD event (NNS)	124.591	0.912714	122.802	126.38	115.448	0.877001	113.729	117.167	-9.14353	0.837332	-10.7847	-7.50239	9.26597e-28
Population-wide	Risk score + clinical biomarkers + PRSs	Discovery + Replication	Males	SCORE2	Broad	Number needed to screen to prevent one CVD event (NNS)	266.196	6.08078	254.278	278.114	162.722	2.83022	157.175	168.269	-103.474	5.49704	-114.248	-92.7001	4.83722e-79
Population-wide	Risk score + clinical biomarkers + PRSs	Discovery + Replication	Males	SCORE2	Narrow	Number needed to screen to prevent one CVD event (NNS)	260.561	6.71178	247.406	273.716	161.149	3.10372	155.066	167.232	-99.412	6.11607	-111.399	-87.4247	2.08443e-59
Population-wide	Risk score + clinical biomarkers + PRSs	Discovery + Replication	Males	QRISK3	Broad	Number needed to screen to prevent one CVD event (NNS)	78.1391	0.542166	77.0764	79.2017	75.0212	0.567828	73.9082	76.1341	-3.11791	0.511477	-4.12039	-2.11544	1.08825e-09
Population-wide	Risk score + clinical biomarkers + PRSs	Discovery + Replication	Males	QRISK3	Narrow	Number needed to screen to prevent one CVD event (NNS)	78.1697	0.582573	77.0279	79.3115	74.8667	0.594987	73.7006	76.0329	-3.30298	0.548093	-4.37723	-2.22874	1.6773e-09
Population-wide	Risk score + clinical biomarkers + PRSs	Discovery + Replication	Females	SCORE2	Broad	Number needed to screen to prevent one CVD event (NNS)	3308.75	327.03	2667.79	3949.72	915.261	43.7593	829.494	1001.03	-2393.49	312.275	-3005.54	-1781.44	1.7927e-14
Population-wide	Risk score + clinical biomarkers + PRSs	Discovery + Replication	Females	SCORE2	Narrow	Number needed to screen to prevent one CVD event (NNS)	2895.09	299.344	2308.39	3481.8	880.218	46.3349	789.403	971.033	-2014.88	281.081	-2565.78	-1463.97	7.59285e-13
Population-wide	Risk score + clinical biomarkers + PRSs	Discovery + Replication	Females	QRISK3	Broad	Number needed to screen to prevent one CVD event (NNS)	287.751	4.91195	278.124	297.378	237.919	3.93348	230.209	245.628	-49.8318	4.32992	-58.3183	-41.3453	1.19236e-30
Population-wide	Risk score + clinical biomarkers + PRSs	Discovery + Replication	Females	QRISK3	Narrow	Number needed to screen to prevent one CVD event (NNS)	288.613	5.66277	277.515	299.712	239.88	4.51459	231.031	248.728	-48.7336	4.81088	-58.1628	-39.3045	4.07146e-24
Population-wide	Risk score + clinical biomarkers + PRSs	Discovery	Sex-stratified	SCORE2	Broad	Number of statins prescribed per CVD event prevented (NNT)	22.8026	0.580822	21.6642	23.941	22.4173	0.437393	21.5601	23.2746	-0.385271	0.548112	-1.45955	0.689008	0.482114
Population-wide	Risk score + clinical biomarkers + PRSs	Discovery	Sex-stratified	SCORE2	Narrow	Number of statins prescribed per CVD event prevented (NNT)	22.4477	0.619823	21.2328	23.6625	22.3002	0.448934	21.4204	23.1801	-0.147416	0.569231	-1.26309	0.968257	0.795655
Population-wide	Risk score + clinical biomarkers + PRSs	Discovery	Sex-stratified	QRISK3	Broad	Number of statins prescribed per CVD event prevented (NNT)	34.2286	0.270345	33.6987	34.7584	33.6497	0.274561	33.1115	34.1878	-0.578887	0.25431	-1.07733	-0.0804495	0.0228276
Population-wide	Risk score + clinical biomarkers + PRSs	Discovery	Sex-stratified	QRISK3	Narrow	Number of statins prescribed per CVD event prevented (NNT)	34.3911	0.300064	33.8029	34.9792	33.8713	0.30675	33.2701	34.4726	-0.519727	0.278743	-1.06605	0.0265998	0.0622464
Population-wide	Risk score + clinical biomarkers + PRSs	Discovery	Males	SCORE2	Broad	Number of statins prescribed per CVD event prevented (NNT)	22.6424	0.591746	21.4826	23.8022	21.9304	0.442588	21.063	22.7979	-0.711937	0.543496	-1.77717	0.353296	0.190223
Population-wide	Risk score + clinical biomarkers + PRSs	Discovery	Males	SCORE2	Narrow	Number of statins prescribed per CVD event prevented (NNT)	22.4042	0.636585	21.1565	23.6519	21.94	0.466153	21.0263	22.8536	-0.464196	0.587457	-1.61559	0.687198	0.429424
Population-wide	Risk score + clinical biomarkers + PRSs	Discovery	Males	QRISK3	Broad	Number of statins prescribed per CVD event prevented (NNT)	32.9041	0.267217	32.3804	33.4279	31.7932	0.271829	31.2604	32.3259	-1.11097	0.263782	-1.62797	-0.593963	2.53481e-05
Population-wide	Risk score + clinical biomarkers + PRSs	Discovery	Males	QRISK3	Narrow	Number of statins prescribed per CVD event prevented (NNT)	33.0024	0.301436	32.4116	33.5932	31.9248	0.302533	31.3319	32.5178	-1.07759	0.284124	-1.63446	-0.520715	0.000149038
Population-wide	Risk score + clinical biomarkers + PRSs	Discovery	Females	SCORE2	Broad	Number of statins prescribed per CVD event prevented (NNT)	24.5931	2.71319	19.2754	29.9109	25.1022	1.46619	22.2285	27.9758	0.509035	2.51357	-4.41747	5.43554	0.839514
Population-wide	Risk score + clinical biomarkers + PRSs	Discovery	Females	SCORE2	Narrow	Number of statins prescribed per CVD event prevented (NNT)	22.8978	2.91307	17.1883	28.6074	24.1952	1.36743	21.5151	26.8753	1.29737	2.58765	-3.77433	6.36907	0.61611
Population-wide	Risk score + clinical biomarkers + PRSs	Discovery	Females	QRISK3	Broad	Number of statins prescribed per CVD event prevented (NNT)	38.7809	0.834061	37.1462	40.4157	39.1311	0.753905	37.6535	40.6087	0.350165	0.712873	-1.04704	1.74737	0.623283
Population-wide	Risk score + clinical biomarkers + PRSs	Discovery	Females	QRISK3	Narrow	Number of statins prescribed per CVD event prevented (NNT)	39.1919	0.949096	37.3317	41.0521	39.6677	0.863669	37.975	41.3605	0.475867	0.796094	-1.08445	2.03618	0.550005
Population-wide	Risk score + clinical biomarkers + PRSs	Replication	Sex-stratified	SCORE2	Broad	Number of statins prescribed per CVD event prevented (NNT)	21.9847	0.64099	20.7283	23.241	21.2278	0.452028	20.3419	22.1138	-0.756823	0.602808	-1.93831	0.42466	0.209299
Population-wide	Risk score + clinical biomarkers + PRSs	Replication	Sex-stratified	SCORE2	Narrow	Number of statins prescribed per CVD event prevented (NNT)	21.4312	0.664786	20.1283	22.7342	21.1621	0.470644	20.2397	22.0846	-0.269078	0.612873	-1.47029	0.932132	0.66063
Population-wide	Risk score + clinical biomarkers + PRSs	Replication	Sex-stratified	QRISK3	Broad	Number of statins prescribed per CVD event prevented (NNT)	34.3823	0.301618	33.7912	34.9735	33.9914	0.326992	33.3505	34.6322	-0.390977	0.287821	-0.955095	0.173141	0.174335
Population-wide	Risk score + clinical biomarkers + PRSs	Replication	Sex-stratified	QRISK3	Narrow	Number of statins prescribed per CVD event prevented (NNT)	34.3877	0.326576	33.7476	35.0278	33.896	0.340236	33.2292	34.5629	-0.491666	0.302455	-1.08447	0.101136	0.104039
Population-wide	Risk score + clinical biomarkers + PRSs	Replication	Males	SCORE2	Broad	Number of statins prescribed per CVD event prevented (NNT)	21.7942	0.647136	20.5259	23.0626	20.883	0.472241	19.9574	21.8085	-0.911294	0.603623	-2.09437	0.271785	0.131118
Population-wide	Risk score + clinical biomarkers + PRSs	Replication	Males	SCORE2	Narrow	Number of statins prescribed per CVD event prevented (NNT)	21.4641	0.680923	20.1295	22.7986	20.8315	0.496527	19.8583	21.8046	-0.632605	0.625511	-1.85858	0.593375	0.311854
Population-wide	Risk score + clinical biomarkers + PRSs	Replication	Males	QRISK3	Broad	Number of statins prescribed per CVD event prevented (NNT)	32.597	0.300168	32.0086	33.1853	31.6168	0.324569	30.9806	32.2529	-0.980165	0.283586	-1.53598	-0.424347	0.00054759
Population-wide	Risk score + clinical biomarkers + PRSs	Replication	Males	QRISK3	Narrow	Number of statins prescribed per CVD event prevented (NNT)	32.6028	0.313151	31.9891	33.2166	31.4386	0.323953	30.8037	32.0736	-1.16422	0.297422	-1.74715	-0.58128	9.06459e-05
Population-wide	Risk score + clinical biomarkers + PRSs	Replication	Females	SCORE2	Broad	Number of statins prescribed per CVD event prevented (NNT)	24.4497	3.48497	17.6193	31.2801	23.0278	1.35923	20.3638	25.6919	-1.42192	3.16517	-7.62555	4.78171	0.653259
Population-wide	Risk score + clinical biomarkers + PRSs	Replication	Females	SCORE2	Narrow	Number of statins prescribed per CVD event prevented (NNT)	21.0694	2.73147	15.7158	26.4229	22.8707	1.45954	20.01	25.7313	1.80132	2.42963	-2.96066	6.5633	0.458451
Population-wide	Risk score + clinical biomarkers + PRSs	Replication	Females	QRISK3	Broad	Number of statins prescribed per CVD event prevented (NNT)	40.8949	0.990197	38.9542	42.8357	41.469	0.992214	39.5243	43.4137	0.574103	0.911534	-1.21247	2.36068	0.528812
Population-wide	Risk score + clinical biomarkers + PRSs	Replication	Females	QRISK3	Narrow	Number of statins prescribed per CVD event prevented (NNT)	40.8817	1.10839	38.7093	43.0541	41.7237	1.1143	39.5397	43.9077	0.842003	0.980022	-1.0788	2.76281	0.390248
Population-wide	Risk score + clinical biomarkers + PRSs	Discovery + Replication	Sex-stratified	SCORE2	Broad	Number of statins prescribed per CVD event prevented (NNT)	22.4342	0.415231	21.6204	23.2481	21.8983	0.297371	21.3155	22.4811	-0.535948	0.395151	-1.31043	0.238534	0.175
Population-wide	Risk score + clinical biomarkers + PRSs	Discovery + Replication	Sex-stratified	SCORE2	Narrow	Number of statins prescribed per CVD event prevented (NNT)	21.994	0.44365	21.1245	22.8635	21.7982	0.320981	21.1691	22.4273	-0.195819	0.424245	-1.02732	0.635686	0.64439
Population-wide	Risk score + clinical biomarkers + PRSs	Discovery + Replication	Sex-stratified	QRISK3	Broad	Number of statins prescribed per CVD event prevented (NNT)	34.293	0.203128	33.8949	34.6912	33.8015	0.213409	33.3833	34.2198	-0.491498	0.195873	-0.875403	-0.107593	0.0120984
Population-wide	Risk score + clinical biomarkers + PRSs	Discovery + Replication	Sex-stratified	QRISK3	Narrow	Number of statins prescribed per CVD event prevented (NNT)	34.3776	0.221058	33.9444	34.8109	33.8891	0.230898	33.4366	34.3417	-0.488493	0.213677	-0.907292	-0.069694	0.0222467
Population-wide	Risk score + clinical biomarkers + PRSs	Discovery + Replication	Males	SCORE2	Broad	Number of statins prescribed per CVD event prevented (NNT)	22.259	0.419193	21.4374	23.0806	21.4749	0.305744	20.8757	22.0742	-0.784071	0.403084	-1.5741	0.00595812	0.051753
Population-wide	Risk score + clinical biomarkers + PRSs	Discovery + Replication	Males	SCORE2	Narrow	Number of statins prescribed per CVD event prevented (NNT)	21.9839	0.458086	21.0861	22.8818	21.4472	0.334614	20.7913	22.103	-0.536775	0.437465	-1.39419	0.320641	0.219818
Population-wide	Risk score + clinical biomarkers + PRSs	Discovery + Replication	Males	QRISK3	Broad	Number of statins prescribed per CVD event prevented (NNT)	32.7713	0.204384	32.3707	33.1719	31.7207	0.217017	31.2953	32.146	-1.05064	0.1969	-1.43655	-0.664723	9.50659e-08
Population-wide	Risk score + clinical biomarkers + PRSs	Discovery + Replication	Males	QRISK3	Narrow	Number of statins prescribed per CVD event prevented (NNT)	32.8178	0.215143	32.3962	33.2395	31.7165	0.225834	31.2738	32.1591	-1.10136	0.204558	-1.50228	-0.700432	7.28135e-08
Population-wide	Risk score + clinical biomarkers + PRSs	Discovery + Replication	Females	SCORE2	Broad	Number of statins prescribed per CVD event prevented (NNT)	24.5186	2.05051	20.4996	28.5375	24.1771	0.963681	22.2883	26.0659	-0.341496	1.87153	-4.00964	3.32664	0.855215
Population-wide	Risk score + clinical biomarkers + PRSs	Discovery + Replication	Females	SCORE2	Narrow	Number of statins prescribed per CVD event prevented (NNT)	22.101	1.83138	18.5116	25.6905	23.633	1.0189	21.636	25.63	1.53202	1.65609	-1.71386	4.7779	0.354923
Population-wide	Risk score + clinical biomarkers + PRSs	Discovery + Replication	Females	QRISK3	Broad	Number of statins prescribed per CVD event prevented (NNT)	39.6559	0.604695	38.4707	40.8411	40.1169	0.582206	38.9758	41.258	0.461025	0.581259	-0.67822	1.60027	0.42769
Population-wide	Risk score + clinical biomarkers + PRSs	Discovery + Replication	Females	QRISK3	Narrow	Number of statins prescribed per CVD event prevented (NNT)	39.8889	0.698965	38.519	41.2588	40.5511	0.689477	39.1998	41.9025	0.662206	0.649595	-0.610977	1.93539	0.308007
Targeted	Risk score + PRSs	Discovery	Sex-stratified	SCORE2	Broad	People classified as high risk	4684.61	48.4531	4589.65	4779.58	6650.99	54.8942	6543.39	6758.58	1966.37	35.3845	1897.02	2035.72	0
Targeted	Risk score + PRSs	Discovery	Sex-stratified	SCORE2	Narrow	People classified as high risk	4727.61	50.2581	4629.1	4826.11	6717.59	57.3362	6605.21	6829.96	1989.98	39.1764	1913.2	2066.77	0
Targeted	Risk score + PRSs	Discovery	Sex-stratified	QRISK3	Broad	People classified as high risk	28018.5	72.7444	27875.9	28161.1	31341.8	78.3368	31188.3	31495.4	3323.34	48.3341	3228.61	3418.07	0
Targeted	Risk score + PRSs	Discovery	Sex-stratified	QRISK3	Narrow	People classified as high risk	28056.4	73.8777	27911.6	28201.2	31388.9	78.9682	31234.1	31543.7	3332.5	45.3598	3243.59	3421.4	0
Targeted	Risk score + PRSs	Discovery	Males	SCORE2	Broad	People classified as high risk	8638.54	94.2914	8453.73	8823.35	12174.2	105.99	11966.5	12382	3535.68	68.3603	3401.69	3669.66	0
Targeted	Risk score + PRSs	Discovery	Males	SCORE2	Narrow	People classified as high risk	8706.68	95.8523	8518.81	8894.54	12276.5	108.288	12064.3	12488.8	3569.86	74.5007	3423.84	3715.88	0
Targeted	Risk score + PRSs	Discovery	Males	QRISK3	Broad	People classified as high risk	42434.7	120.255	42199	42670.4	46905.4	129.402	46651.8	47159	4470.76	82.858	4308.36	4633.16	0
Targeted	Risk score + PRSs	Discovery	Males	QRISK3	Narrow	People classified as high risk	42470.4	124.386	42226.6	42714.2	46943	134.048	46680.2	47205.7	4472.55	79.0065	4317.7	4627.4	0
Targeted	Risk score + PRSs	Discovery	Females	SCORE2	Broad	People classified as high risk	900.762	32.1494	837.75	963.774	1365.33	38.4789	1289.91	1440.74	464.564	22.9028	419.675	509.453	1.77537e-91
Targeted	Risk score + PRSs	Discovery	Females	SCORE2	Narrow	People classified as high risk	919.687	34.2754	852.509	986.866	1397.75	42.0054	1315.42	1480.08	478.062	25.9981	427.107	529.018	1.62927e-75
Targeted	Risk score + PRSs	Discovery	Females	QRISK3	Broad	People classified as high risk	14222.4	82.6544	14060.4	14384.4	16447.7	85.7286	16279.6	16615.7	2225.27	47.1758	2132.8	2317.73	0
Targeted	Risk score + PRSs	Discovery	Females	QRISK3	Narrow	People classified as high risk	14262.4	86.8189	14092.3	14432.6	16503.9	89.7601	16328	16679.8	2241.49	47.5485	2148.29	2334.68	0
Targeted	Risk score + PRSs	Replication	Sex-stratified	SCORE2	Broad	People classified as high risk	4651.99	54.8557	4544.48	4759.51	6682.26	62.9343	6558.91	6805.61	2030.27	42.1538	1947.65	2112.89	0
Targeted	Risk score + PRSs	Replication	Sex-stratified	SCORE2	Narrow	People classified as high risk	4703.35	56.6028	4592.41	4814.29	6751.58	66.7957	6620.66	6882.5	2048.23	44.812	1960.4	2136.05	0
Targeted	Risk score + PRSs	Replication	Sex-stratified	QRISK3	Broad	People classified as high risk	28055.4	83.9884	27890.8	28220	31390.4	88.7001	31216.5	31564.2	3334.99	53.9467	3229.26	3440.73	0
Targeted	Risk score + PRSs	Replication	Sex-stratified	QRISK3	Narrow	People classified as high risk	28103.1	84.4117	27937.7	28268.6	31437.3	89.7035	31261.5	31613.1	3334.15	52.3287	3231.59	3436.71	0
Targeted	Risk score + PRSs	Replication	Males	SCORE2	Broad	People classified as high risk	8660.18	104.474	8455.41	8864.94	12242.7	119.42	12008.6	12476.8	3582.52	80.4864	3424.77	3740.27	0
Targeted	Risk score + PRSs	Replication	Males	SCORE2	Narrow	People classified as high risk	8748.45	108.037	8536.7	8960.2	12359.9	126.796	12111.4	12608.4	3611.45	84.3452	3446.14	3776.76	0
Targeted	Risk score + PRSs	Replication	Males	QRISK3	Broad	People classified as high risk	42430.9	142.611	42151.4	42710.4	46909.2	149.069	46617	47201.4	4478.33	95.3674	4291.42	4665.25	0
Targeted	Risk score + PRSs	Replication	Males	QRISK3	Narrow	People classified as high risk	42486.9	143.928	42204.8	42769	46982.6	152.026	46684.6	47280.6	4495.75	92.2284	4314.98	4676.51	0
Targeted	Risk score + PRSs	Replication	Females	SCORE2	Broad	People classified as high risk	816.216	35.3377	746.955	885.476	1360.99	44.0571	1274.64	1447.34	544.776	29.1193	487.704	601.849	4.22617e-78
Targeted	Risk score + PRSs	Replication	Females	SCORE2	Narrow	People classified as high risk	832.25	36.8955	759.936	904.564	1384.49	45.1765	1295.95	1473.03	552.24	29.8813	493.674	610.806	2.92911e-76
Targeted	Risk score + PRSs	Replication	Females	QRISK3	Broad	People classified as high risk	14298.2	90.5994	14120.6	14475.8	16539	92.3593	16358	16720.1	2240.83	55.3381	2132.37	2349.29	0
Targeted	Risk score + PRSs	Replication	Females	QRISK3	Narrow	People classified as high risk	14338.1	96.0405	14149.9	14526.4	16560.6	102.76	16359.2	16762	2222.51	52.0644	2120.47	2324.56	0
Targeted	Risk score + PRSs	Discovery + Replication	Sex-stratified	SCORE2	Broad	People classified as high risk	4670.62	36.7909	4598.51	4742.73	6663.42	41.6844	6581.72	6745.12	1992.8	27.0255	1939.83	2045.77	0
Targeted	Risk score + PRSs	Discovery + Replication	Sex-stratified	SCORE2	Narrow	People classified as high risk	4717.17	35.9662	4646.67	4787.66	6731.22	43.011	6646.92	6815.52	2014.05	29.5491	1956.13	2071.96	0
Targeted	Risk score + PRSs	Discovery + Replication	Sex-stratified	QRISK3	Broad	People classified as high risk	28035.7	54.0483	27929.7	28141.6	31364.1	58.4506	31249.5	31478.6	3328.43	34.5694	3260.67	3396.18	0
Targeted	Risk score + PRSs	Discovery + Replication	Sex-stratified	QRISK3	Narrow	People classified as high risk	28078.7	55.9581	27969.1	28188.4	31411.5	58.2066	31297.4	31525.6	3332.75	33.5297	3267.03	3398.46	0
Targeted	Risk score + PRSs	Discovery + Replication	Males	SCORE2	Broad	People classified as high risk	8648.48	70.5332	8510.24	8786.72	12202.5	80.3128	12045.1	12359.9	3554	52.0692	3451.95	3656.06	0
Targeted	Risk score + PRSs	Discovery + Replication	Males	SCORE2	Narrow	People classified as high risk	8725.27	68.1955	8591.61	8858.93	12311.8	80.5636	12153.9	12469.7	3586.54	57.0422	3474.74	3698.34	0
Targeted	Risk score + PRSs	Discovery + Replication	Males	QRISK3	Broad	People classified as high risk	42434.1	92.4029	42253	42615.2	46907.7	98.0961	46715.5	47100	4473.68	61.9534	4352.26	4595.11	0
Targeted	Risk score + PRSs	Discovery + Replication	Males	QRISK3	Narrow	People classified as high risk	42480.4	93.6623	42296.9	42664	46961.6	97.6011	46770.3	47152.8	4481.11	60.1178	4363.28	4598.94	0
Targeted	Risk score + PRSs	Discovery + Replication	Females	SCORE2	Broad	People classified as high risk	863.855	23.9307	816.952	910.759	1362.61	28.5707	1306.61	1418.6	498.752	17.118	465.201	532.302	1.25658e-186
Targeted	Risk score + PRSs	Discovery + Replication	Females	SCORE2	Narrow	People classified as high risk	881.465	25.1125	832.246	930.685	1390.66	31.9392	1328.06	1453.26	509.191	19.8721	470.243	548.14	8.35172e-145
Targeted	Risk score + PRSs	Discovery + Replication	Females	QRISK3	Broad	People classified as high risk	14256.6	61.1433	14136.7	14376.4	16489	63.8923	16363.8	16614.2	2232.43	35.2704	2163.3	2301.56	0
Targeted	Risk score + PRSs	Discovery + Replication	Females	QRISK3	Narrow	People classified as high risk	14296.5	62.6473	14173.7	14419.3	16530.3	63.7821	16405.3	16655.3	2233.78	35.3734	2164.45	2303.11	0
Targeted	Risk score + PRSs	Discovery	Sex-stratified	SCORE2	Broad	Incident CVD events in the high-risk group	1025.18	28.2863	969.736	1080.62	1419.71	32.21	1356.57	1482.84	394.529	21.1347	353.106	435.952	9.12176e-78
Targeted	Risk score + PRSs	Discovery	Sex-stratified	SCORE2	Narrow	Incident CVD events in the high-risk group	1046.71	32.2063	983.587	1109.83	1459.4	36.437	1387.99	1530.82	412.693	25.1825	363.336	462.05	2.32692e-60
Targeted	Risk score + PRSs	Discovery	Sex-stratified	QRISK3	Broad	Incident CVD events in the high-risk group	4078.4	32.9719	4013.78	4143.03	4411.34	32.8284	4347	4475.69	332.941	20.7789	292.215	373.667	8.82426e-58
Targeted	Risk score + PRSs	Discovery	Sex-stratified	QRISK3	Narrow	Incident CVD events in the high-risk group	4066.56	36.6277	3994.77	4138.35	4408.96	35.8216	4338.75	4479.17	342.397	23.0091	297.3	387.494	4.38011e-50
Targeted	Risk score + PRSs	Discovery	Males	SCORE2	Broad	Incident CVD events in the high-risk group	1898.98	54.0625	1793.02	2004.94	2602.5	60.5033	2483.92	2721.09	703.52	40.4723	624.196	782.844	1.11479e-67
Targeted	Risk score + PRSs	Discovery	Males	SCORE2	Narrow	Incident CVD events in the high-risk group	1930.92	61.4853	1810.41	2051.43	2659.27	67.7403	2526.5	2792.04	728.346	47.9352	634.395	822.297	3.85191e-52
Targeted	Risk score + PRSs	Discovery	Males	QRISK3	Broad	Incident CVD events in the high-risk group	6456.32	55.3564	6347.82	6564.81	6918.13	54.4324	6811.45	7024.82	461.816	36.8523	389.587	534.046	5.01826e-36
Targeted	Risk score + PRSs	Discovery	Males	QRISK3	Narrow	Incident CVD events in the high-risk group	6441.1	59.5916	6324.3	6557.89	6901.4	57.2259	6789.24	7013.56	460.306	39.3054	383.269	537.343	1.11915e-31
Targeted	Risk score + PRSs	Discovery	Females	SCORE2	Broad	Incident CVD events in the high-risk group	188.956	19.4757	150.784	227.128	287.785	23.4322	241.858	333.711	98.8284	14.529	70.3521	127.305	1.03057e-11
Targeted	Risk score + PRSs	Discovery	Females	SCORE2	Narrow	Incident CVD events in the high-risk group	200.531	23.7468	153.989	247.074	311.149	29.2074	253.903	368.394	110.617	17.945	75.4457	145.789	7.08222e-10
Targeted	Risk score + PRSs	Discovery	Females	QRISK3	Broad	Incident CVD events in the high-risk group	1802.77	38.9392	1726.45	1879.09	2012.38	39.3339	1935.29	2089.47	209.61	20.3207	169.782	249.437	6.02413e-25
Targeted	Risk score + PRSs	Discovery	Females	QRISK3	Narrow	Incident CVD events in the high-risk group	1794.16	43.3812	1709.14	1879.19	2023.72	44.3604	1936.78	2110.67	229.56	24.3545	181.826	277.294	4.26923e-21
Targeted	Risk score + PRSs	Replication	Sex-stratified	SCORE2	Broad	Incident CVD events in the high-risk group	1055.12	32.5944	991.235	1119	1471.66	38.1791	1396.83	1546.48	416.536	26.9602	363.695	469.377	7.53766e-54
Targeted	Risk score + PRSs	Replication	Sex-stratified	SCORE2	Narrow	Incident CVD events in the high-risk group	1086.71	36.3536	1015.46	1157.96	1514.24	41.9009	1432.12	1596.37	427.534	28.3956	371.88	483.189	3.13501e-51
Targeted	Risk score + PRSs	Replication	Sex-stratified	QRISK3	Broad	Incident CVD events in the high-risk group	4081.64	38.1045	4006.96	4156.32	4405.58	39.0515	4329.04	4482.12	323.944	24.2409	276.433	371.455	9.87676e-41
Targeted	Risk score + PRSs	Replication	Sex-stratified	QRISK3	Narrow	Incident CVD events in the high-risk group	4085.46	39.8481	4007.36	4163.56	4406.51	41.1391	4325.88	4487.14	321.056	25.7833	270.522	371.591	1.36169e-35
Targeted	Risk score + PRSs	Replication	Males	SCORE2	Broad	Incident CVD events in the high-risk group	1975.9	63.057	1852.31	2099.49	2718.25	73.2081	2574.77	2861.74	742.352	51.7702	640.885	843.82	1.24165e-46
Targeted	Risk score + PRSs	Replication	Males	SCORE2	Narrow	Incident CVD events in the high-risk group	2030.05	68.5908	1895.62	2164.49	2791.7	77.6993	2639.41	2943.98	761.643	54.754	654.328	868.959	5.48602e-44
Targeted	Risk score + PRSs	Replication	Males	QRISK3	Broad	Incident CVD events in the high-risk group	6528.12	64.7327	6401.24	6654.99	6969.81	63.9123	6844.54	7095.07	441.69	43.2247	356.971	526.409	1.63912e-24
Targeted	Risk score + PRSs	Replication	Males	QRISK3	Narrow	Incident CVD events in the high-risk group	6537.32	66.1341	6407.69	6666.94	7005.04	68.8444	6870.11	7139.97	467.723	45.331	378.876	556.57	5.84588e-25
Targeted	Risk score + PRSs	Replication	Females	SCORE2	Broad	Incident CVD events in the high-risk group	173.941	20.5272	133.709	214.174	278.676	25.2053	229.274	328.077	104.734	16.9673	71.479	137.989	6.71229e-10
Targeted	Risk score + PRSs	Replication	Females	SCORE2	Narrow	Incident CVD events in the high-risk group	183.938	25.3104	134.331	233.545	291.734	30.1363	232.668	350.8	107.796	19.0125	70.5325	145.06	1.42998e-08
Targeted	Risk score + PRSs	Replication	Females	QRISK3	Broad	Incident CVD events in the high-risk group	1740.39	41.8094	1658.45	1822.34	1951.66	42.843	1867.69	2035.63	211.263	25.9892	160.325	262.201	4.33272e-16
Targeted	Risk score + PRSs	Replication	Females	QRISK3	Narrow	Incident CVD events in the high-risk group	1739.06	46.0858	1648.73	1829.39	1919.76	47.2891	1827.08	2012.45	180.699	24.6628	132.361	229.037	2.35746e-13
Targeted	Risk score + PRSs	Discovery + Replication	Sex-stratified	SCORE2	Broad	Incident CVD events in the high-risk group	1038.59	23.4815	992.57	1084.62	1441.4	25.7008	1391.03	1491.77	402.806	17.1631	369.167	436.446	8.40141e-122
Targeted	Risk score + PRSs	Discovery + Replication	Sex-stratified	SCORE2	Narrow	Incident CVD events in the high-risk group	1064.39	24.7656	1015.85	1112.93	1482.33	26.9953	1429.42	1535.24	417.941	18.8165	381.061	454.821	2.668e-109
Targeted	Risk score + PRSs	Discovery + Replication	Sex-stratified	QRISK3	Broad	Incident CVD events in the high-risk group	4080.93	25.969	4030.03	4131.83	4410.06	25.7628	4359.56	4460.55	329.127	16.4791	296.829	361.426	9.58352e-89
Targeted	Risk score + PRSs	Discovery + Replication	Sex-stratified	QRISK3	Narrow	Incident CVD events in the high-risk group	4076.8	27.0813	4023.73	4129.88	4409.53	27.5811	4355.47	4463.58	332.723	17.3881	298.643	366.803	1.28669e-81
Targeted	Risk score + PRSs	Discovery + Replication	Males	SCORE2	Broad	Incident CVD events in the high-risk group	1933.25	45.4767	1844.12	2022.39	2651.72	49.4893	2554.72	2748.71	718.46	32.8901	653.997	782.924	8.81804e-106
Targeted	Risk score + PRSs	Discovery + Replication	Males	SCORE2	Narrow	Incident CVD events in the high-risk group	1974.74	46.1351	1884.32	2065.17	2716.23	49.9223	2618.39	2814.08	741.488	36.5148	669.921	813.056	1.12606e-91
Targeted	Risk score + PRSs	Discovery + Replication	Males	QRISK3	Broad	Incident CVD events in the high-risk group	6488.46	42.8923	6404.4	6572.53	6941.28	42.0499	6858.87	7023.7	452.821	28.8573	396.262	509.38	1.72294e-55
Targeted	Risk score + PRSs	Discovery + Replication	Males	QRISK3	Narrow	Incident CVD events in the high-risk group	6485.71	43.5642	6400.33	6571.1	6947.82	44.0977	6861.39	7034.25	462.111	29.8722	403.562	520.659	5.56543e-54
Targeted	Risk score + PRSs	Discovery + Replication	Females	SCORE2	Broad	Incident CVD events in the high-risk group	182.413	14.3368	154.313	210.512	283.143	17.7282	248.396	317.889	100.73	11.2382	78.7036	122.756	3.15435e-19
Targeted	Risk score + PRSs	Discovery + Replication	Females	SCORE2	Narrow	Incident CVD events in the high-risk group	193.191	17.0804	159.714	226.668	301.501	20.4162	261.486	341.516	108.31	12.8389	83.1462	133.474	3.282e-17
Targeted	Risk score + PRSs	Discovery + Replication	Females	QRISK3	Broad	Incident CVD events in the high-risk group	1776.95	28.9858	1720.14	1833.76	1987.7	30.0911	1928.73	2046.68	210.754	16.474	178.466	243.043	1.79123e-37
Targeted	Risk score + PRSs	Discovery + Replication	Females	QRISK3	Narrow	Incident CVD events in the high-risk group	1771.51	31.5752	1709.62	1833.4	1980.41	31.7545	1918.17	2042.65	208.901	17.8562	173.904	243.899	1.28885e-31
Targeted	Risk score + PRSs	Discovery	Sex-stratified	SCORE2	Broad	Expected CVD events prevented by statin initiation	205.035	5.65725	193.947	216.123	283.941	6.44201	271.315	296.567	78.9058	4.22693	70.6211	87.1904	9.12176e-78
Targeted	Risk score + PRSs	Discovery	Sex-stratified	SCORE2	Narrow	Expected CVD events prevented by statin initiation	209.342	6.44126	196.717	221.967	291.881	7.28741	277.597	306.164	82.5386	5.0365	72.6672	92.4099	2.32692e-60
Targeted	Risk score + PRSs	Discovery	Sex-stratified	QRISK3	Broad	Expected CVD events prevented by statin initiation	815.681	6.59437	802.756	828.605	882.269	6.56567	869.4	895.137	66.5883	4.15579	58.4431	74.7335	8.82426e-58
Targeted	Risk score + PRSs	Discovery	Sex-stratified	QRISK3	Narrow	Expected CVD events prevented by statin initiation	813.312	7.32554	798.955	827.67	881.792	7.16432	867.75	895.834	68.4795	4.60181	59.4601	77.4988	4.38011e-50
Targeted	Risk score + PRSs	Discovery	Males	SCORE2	Broad	Expected CVD events prevented by statin initiation	379.796	10.8125	358.604	400.988	520.5	12.1007	496.783	544.217	140.704	8.09446	124.839	156.569	1.11479e-67
Targeted	Risk score + PRSs	Discovery	Males	SCORE2	Narrow	Expected CVD events prevented by statin initiation	386.184	12.2971	362.082	410.286	531.853	13.5481	505.3	558.407	145.669	9.58703	126.879	164.459	3.85191e-52
Targeted	Risk score + PRSs	Discovery	Males	QRISK3	Broad	Expected CVD events prevented by statin initiation	1291.26	11.0713	1269.56	1312.96	1383.63	10.8865	1362.29	1404.96	92.3633	7.37047	77.9174	106.809	5.01826e-36
Targeted	Risk score + PRSs	Discovery	Males	QRISK3	Narrow	Expected CVD events prevented by statin initiation	1288.22	11.9183	1264.86	1311.58	1380.28	11.4452	1357.85	1402.71	92.0612	7.86107	76.6538	107.469	1.11915e-31
Targeted	Risk score + PRSs	Discovery	Females	SCORE2	Broad	Expected CVD events prevented by statin initiation	37.7912	3.89515	30.1569	45.4256	57.5569	4.68644	48.3717	66.7422	19.7657	2.90579	14.0704	25.4609	1.03057e-11
Targeted	Risk score + PRSs	Discovery	Females	SCORE2	Narrow	Expected CVD events prevented by statin initiation	40.1063	4.74935	30.7977	49.4148	62.2297	5.84147	50.7806	73.6788	22.1234	3.589	15.0891	29.1577	7.08222e-10
Targeted	Risk score + PRSs	Discovery	Females	QRISK3	Broad	Expected CVD events prevented by statin initiation	360.554	7.78783	345.29	375.818	402.476	7.86679	387.057	417.894	41.9219	4.06415	33.9563	49.8875	6.02413e-25
Targeted	Risk score + PRSs	Discovery	Females	QRISK3	Narrow	Expected CVD events prevented by statin initiation	358.833	8.67625	341.828	375.838	404.745	8.87209	387.356	422.134	45.912	4.8709	36.3653	55.4588	4.26923e-21
Targeted	Risk score + PRSs	Replication	Sex-stratified	SCORE2	Broad	Expected CVD events prevented by statin initiation	211.024	6.51888	198.247	223.801	294.331	7.63582	279.365	309.297	83.3072	5.39203	72.739	93.8754	7.53766e-54
Targeted	Risk score + PRSs	Replication	Sex-stratified	SCORE2	Narrow	Expected CVD events prevented by statin initiation	217.342	7.27073	203.091	231.592	302.848	8.38017	286.424	319.273	85.5069	5.67911	74.376	96.6377	3.13501e-51
Targeted	Risk score + PRSs	Replication	Sex-stratified	QRISK3	Broad	Expected CVD events prevented by statin initiation	816.328	7.6209	801.391	831.265	881.117	7.81029	865.809	896.425	64.7888	4.84818	55.2866	74.2911	9.87676e-41
Targeted	Risk score + PRSs	Replication	Sex-stratified	QRISK3	Narrow	Expected CVD events prevented by statin initiation	817.091	7.96961	801.471	832.712	881.303	8.22782	865.177	897.429	64.2113	5.15665	54.1044	74.3181	1.36169e-35
Targeted	Risk score + PRSs	Replication	Males	SCORE2	Broad	Expected CVD events prevented by statin initiation	395.18	12.6114	370.463	419.898	543.651	14.6416	514.954	572.348	148.47	10.354	128.177	168.764	1.24165e-46
Targeted	Risk score + PRSs	Replication	Males	SCORE2	Narrow	Expected CVD events prevented by statin initiation	406.011	13.7182	379.124	432.898	558.339	15.5399	527.882	588.797	152.329	10.9508	130.866	173.792	5.48602e-44
Targeted	Risk score + PRSs	Replication	Males	QRISK3	Broad	Expected CVD events prevented by statin initiation	1305.62	12.9465	1280.25	1331	1393.96	12.7825	1368.91	1419.01	88.338	8.64494	71.3943	105.282	1.63912e-24
Targeted	Risk score + PRSs	Replication	Males	QRISK3	Narrow	Expected CVD events prevented by statin initiation	1307.46	13.2268	1281.54	1333.39	1401.01	13.7689	1374.02	1427.99	93.5445	9.06619	75.7751	111.314	5.84588e-25
Targeted	Risk score + PRSs	Replication	Females	SCORE2	Broad	Expected CVD events prevented by statin initiation	34.7883	4.10544	26.7417	42.8348	55.7351	5.04105	45.8548	65.6154	20.9468	3.39345	14.2958	27.5979	6.71229e-10
Targeted	Risk score + PRSs	Replication	Females	SCORE2	Narrow	Expected CVD events prevented by statin initiation	36.7876	5.06207	26.8661	46.7091	58.3469	6.02725	46.5337	70.1601	21.5593	3.8025	14.1065	29.012	1.42998e-08
Targeted	Risk score + PRSs	Replication	Females	QRISK3	Broad	Expected CVD events prevented by statin initiation	348.079	8.36187	331.69	364.468	390.331	8.56859	373.537	407.125	42.2526	5.19783	32.065	52.4401	4.33272e-16
Targeted	Risk score + PRSs	Replication	Females	QRISK3	Narrow	Expected CVD events prevented by statin initiation	347.812	9.21717	329.747	365.878	383.952	9.45782	365.415	402.489	36.1398	4.93256	26.4721	45.8074	2.35746e-13
Targeted	Risk score + PRSs	Discovery + Replication	Sex-stratified	SCORE2	Broad	Expected CVD events prevented by statin initiation	207.719	4.69631	198.514	216.923	288.28	5.14017	278.205	298.354	80.5613	3.43263	73.8335	87.2891	8.40141e-122
Targeted	Risk score + PRSs	Discovery + Replication	Sex-stratified	SCORE2	Narrow	Expected CVD events prevented by statin initiation	212.878	4.95312	203.17	222.586	296.466	5.39905	285.884	307.048	83.5882	3.76331	76.2122	90.9641	2.668e-109
Targeted	Risk score + PRSs	Discovery + Replication	Sex-stratified	QRISK3	Broad	Expected CVD events prevented by statin initiation	816.186	5.19379	806.006	826.365	882.011	5.15255	871.912	892.11	65.8255	3.29583	59.3658	72.2852	9.58352e-89
Targeted	Risk score + PRSs	Discovery + Replication	Sex-stratified	QRISK3	Narrow	Expected CVD events prevented by statin initiation	815.361	5.41626	804.745	825.976	881.905	5.51622	871.094	892.717	66.5447	3.47761	59.7287	73.3606	1.28669e-81
Targeted	Risk score + PRSs	Discovery + Replication	Males	SCORE2	Broad	Expected CVD events prevented by statin initiation	386.651	9.09535	368.824	404.478	530.343	9.89786	510.944	549.742	143.692	6.57803	130.799	156.585	8.81804e-106
Targeted	Risk score + PRSs	Discovery + Replication	Males	SCORE2	Narrow	Expected CVD events prevented by statin initiation	394.949	9.22702	376.864	413.033	543.246	9.98446	523.677	562.816	148.298	7.30296	133.984	162.611	1.12606e-91
Targeted	Risk score + PRSs	Discovery + Replication	Males	QRISK3	Broad	Expected CVD events prevented by statin initiation	1297.69	8.57845	1280.88	1314.51	1388.26	8.40997	1371.77	1404.74	90.5642	5.77146	79.2523	101.876	1.72294e-55
Targeted	Risk score + PRSs	Discovery + Replication	Males	QRISK3	Narrow	Expected CVD events prevented by statin initiation	1297.14	8.71284	1280.07	1314.22	1389.56	8.81955	1372.28	1406.85	92.4222	5.97444	80.7125	104.132	5.56543e-54
Targeted	Risk score + PRSs	Discovery + Replication	Females	SCORE2	Broad	Expected CVD events prevented by statin initiation	36.4825	2.86736	30.8626	42.1024	56.6285	3.54565	49.6792	63.5779	20.146	2.24764	15.7407	24.5513	3.15435e-19
Targeted	Risk score + PRSs	Discovery + Replication	Females	SCORE2	Narrow	Expected CVD events prevented by statin initiation	38.6383	3.41608	31.9429	45.3337	60.3003	4.08323	52.2973	68.3033	21.662	2.56778	16.6292	26.6948	3.282e-17
Targeted	Risk score + PRSs	Discovery + Replication	Females	QRISK3	Broad	Expected CVD events prevented by statin initiation	355.39	5.79717	344.028	366.752	397.541	6.01822	385.745	409.336	42.1509	3.29481	35.6932	48.6086	1.79123e-37
Targeted	Risk score + PRSs	Discovery + Replication	Females	QRISK3	Narrow	Expected CVD events prevented by statin initiation	354.302	6.31504	341.925	366.679	396.082	6.35091	383.635	408.53	41.7802	3.57125	34.7807	48.7797	1.28885e-31
Targeted	Risk score + PRSs	Discovery	Sex-stratified	SCORE2	Broad	Number needed to screen to prevent one CVD event (NNS)	487.721	13.4554	461.349	514.093	352.186	8.02367	336.46	367.912	-135.535	8.97381	-153.124	-117.947	1.53751e-51
Targeted	Risk score + PRSs	Discovery	Sex-stratified	SCORE2	Narrow	Number needed to screen to prevent one CVD event (NNS)	477.687	14.7099	448.856	506.518	342.606	8.55584	325.837	359.375	-135.081	10.2178	-155.108	-115.055	6.70368e-40
Targeted	Risk score + PRSs	Discovery	Sex-stratified	QRISK3	Broad	Number needed to screen to prevent one CVD event (NNS)	122.597	0.991847	120.653	124.541	113.344	0.844223	111.689	114.999	-9.25288	0.596038	-10.4211	-8.08466	2.38793e-54
Targeted	Risk score + PRSs	Discovery	Sex-stratified	QRISK3	Narrow	Number needed to screen to prevent one CVD event (NNS)	122.954	1.1076	120.783	125.125	113.405	0.922266	111.598	115.213	-9.54854	0.668226	-10.8582	-8.23884	2.54829e-46
Targeted	Risk score + PRSs	Discovery	Males	SCORE2	Broad	Number needed to screen to prevent one CVD event (NNS)	263.299	7.50179	248.596	278.002	192.123	4.4832	183.336	200.91	-71.1762	5.05546	-81.0847	-61.2677	5.10772e-45
Targeted	Risk score + PRSs	Discovery	Males	SCORE2	Narrow	Number needed to screen to prevent one CVD event (NNS)	258.944	8.24209	242.79	275.098	188.022	4.78848	178.637	197.407	-70.9221	5.7863	-82.263	-59.5811	1.54302e-34
Targeted	Risk score + PRSs	Discovery	Males	QRISK3	Broad	Number needed to screen to prevent one CVD event (NNS)	77.4435	0.664443	76.1412	78.7458	72.2738	0.568937	71.1587	73.3889	-5.1697	0.423764	-6.00027	-4.33914	3.12773e-34
Targeted	Risk score + PRSs	Discovery	Males	QRISK3	Narrow	Number needed to screen to prevent one CVD event (NNS)	77.6265	0.717734	76.2198	79.0333	72.4491	0.601116	71.2709	73.6272	-5.17749	0.456594	-6.0724	-4.28259	8.37398e-30
Targeted	Risk score + PRSs	Discovery	Females	SCORE2	Broad	Number needed to screen to prevent one CVD event (NNS)	2646.12	282.572	2092.28	3199.95	1737.41	144.298	1454.59	2020.23	-908.705	191.614	-1284.26	-533.149	2.11223e-06
Targeted	Risk score + PRSs	Discovery	Females	SCORE2	Narrow	Number needed to screen to prevent one CVD event (NNS)	2493.38	313.028	1879.85	3106.9	1606.95	156.54	1300.14	1913.76	-886.426	211.195	-1300.36	-472.492	2.70236e-05
Targeted	Risk score + PRSs	Discovery	Females	QRISK3	Broad	Number needed to screen to prevent one CVD event (NNS)	277.351	5.98588	265.619	289.083	248.462	4.84796	238.96	257.964	-28.8889	3.02207	-34.8121	-22.9658	1.18552e-21
Targeted	Risk score + PRSs	Discovery	Females	QRISK3	Narrow	Number needed to screen to prevent one CVD event (NNS)	278.681	6.75683	265.438	291.924	247.069	5.42992	236.427	257.712	-31.6121	3.60522	-38.6782	-24.546	1.81182e-18
Targeted	Risk score + PRSs	Replication	Sex-stratified	SCORE2	Broad	Number needed to screen to prevent one CVD event (NNS)	473.88	14.6633	445.141	502.62	339.754	8.83161	322.444	357.063	-134.127	10.3039	-154.322	-113.931	9.77902e-39
Targeted	Risk score + PRSs	Replication	Sex-stratified	SCORE2	Narrow	Number needed to screen to prevent one CVD event (NNS)	460.105	15.3817	429.958	490.253	330.198	9.14591	312.273	348.124	-129.907	10.5351	-150.556	-109.259	6.17692e-35
Targeted	Risk score + PRSs	Replication	Sex-stratified	QRISK3	Broad	Number needed to screen to prevent one CVD event (NNS)	122.5	1.14305	120.259	124.74	113.492	1.00537	111.522	115.463	-9.00746	0.686542	-10.3531	-7.66186	2.5279e-39
Targeted	Risk score + PRSs	Replication	Sex-stratified	QRISK3	Narrow	Number needed to screen to prevent one CVD event (NNS)	122.385	1.1946	120.044	124.727	113.468	1.05892	111.393	115.544	-8.91693	0.728724	-10.3452	-7.48866	1.98713e-34
Targeted	Risk score + PRSs	Replication	Males	SCORE2	Broad	Number needed to screen to prevent one CVD event (NNS)	253.049	8.06236	237.247	268.851	183.942	4.95737	174.225	193.658	-69.1074	5.64728	-80.1759	-58.0389	1.96484e-34
Targeted	Risk score + PRSs	Replication	Males	SCORE2	Narrow	Number needed to screen to prevent one CVD event (NNS)	246.299	8.3083	230.015	262.583	179.103	4.98786	169.327	188.879	-67.1964	5.81458	-78.5928	-55.8	6.84149e-31
Targeted	Risk score + PRSs	Replication	Males	QRISK3	Broad	Number needed to screen to prevent one CVD event (NNS)	76.5918	0.758883	75.1044	78.0792	71.738	0.657547	70.4492	73.0268	-4.85377	0.484844	-5.80405	-3.90349	1.36382e-23
Targeted	Risk score + PRSs	Replication	Males	QRISK3	Narrow	Number needed to screen to prevent one CVD event (NNS)	76.484	0.774225	74.9665	78.0014	71.3772	0.702153	70.001	72.7534	-5.1068	0.499414	-6.08563	-4.12796	1.52314e-24
Targeted	Risk score + PRSs	Replication	Females	SCORE2	Broad	Number needed to screen to prevent one CVD event (NNS)	2874.53	358.505	2171.88	3577.19	1794.2	167.013	1466.86	2121.54	-1080.33	261.303	-1592.48	-568.188	3.55871e-05
Targeted	Risk score + PRSs	Replication	Females	SCORE2	Narrow	Number needed to screen to prevent one CVD event (NNS)	2718.31	399.045	1936.19	3500.42	1713.89	182.636	1355.93	2071.85	-1004.42	282.426	-1557.96	-450.874	0.000375973
Targeted	Risk score + PRSs	Replication	Females	QRISK3	Broad	Number needed to screen to prevent one CVD event (NNS)	287.291	6.92713	273.714	300.868	256.193	5.62387	245.17	267.215	-31.0987	4.04905	-39.0347	-23.1627	1.58474e-14
Targeted	Risk score + PRSs	Replication	Females	QRISK3	Narrow	Number needed to screen to prevent one CVD event (NNS)	287.511	7.63304	272.551	302.472	260.449	6.42699	247.853	273.046	-27.0622	3.8872	-34.681	-19.4434	3.35767e-12
Targeted	Risk score + PRSs	Discovery + Replication	Sex-stratified	SCORE2	Broad	Number needed to screen to prevent one CVD event (NNS)	481.421	10.902	460.053	502.788	346.885	6.19997	334.733	359.037	-134.536	7.39621	-149.032	-120.039	6.21882e-74
Targeted	Risk score + PRSs	Discovery + Replication	Sex-stratified	SCORE2	Narrow	Number needed to screen to prevent one CVD event (NNS)	469.753	10.9077	448.374	491.132	337.307	6.15079	325.252	349.362	-132.446	7.60902	-147.36	-117.533	7.36745e-68
Targeted	Risk score + PRSs	Discovery + Replication	Sex-stratified	QRISK3	Broad	Number needed to screen to prevent one CVD event (NNS)	122.521	0.780815	120.991	124.051	113.377	0.66239	112.079	114.675	-9.14389	0.473166	-10.0713	-8.2165	3.31618e-83
Targeted	Risk score + PRSs	Discovery + Replication	Sex-stratified	QRISK3	Narrow	Number needed to screen to prevent one CVD event (NNS)	122.645	0.814906	121.048	124.242	113.391	0.709442	112	114.781	-9.25425	0.495183	-10.2248	-8.28371	6.13553e-78
Targeted	Risk score + PRSs	Discovery + Replication	Males	SCORE2	Broad	Number needed to screen to prevent one CVD event (NNS)	258.631	6.10289	246.67	270.593	188.557	3.53056	181.637	195.477	-70.074	4.1055	-78.1206	-62.0273	2.55531e-65
Targeted	Risk score + PRSs	Discovery + Replication	Males	SCORE2	Narrow	Number needed to screen to prevent one CVD event (NNS)	253.197	5.91246	241.609	264.786	184.079	3.39152	177.431	190.726	-69.1189	4.23152	-77.4125	-60.8253	5.62875e-60
Targeted	Risk score + PRSs	Discovery + Replication	Males	QRISK3	Broad	Number needed to screen to prevent one CVD event (NNS)	77.0598	0.510134	76.06	78.0597	72.0328	0.436605	71.177	72.8885	-5.02707	0.328824	-5.67155	-4.38258	9.18955e-53
Targeted	Risk score + PRSs	Discovery + Replication	Males	QRISK3	Narrow	Number needed to screen to prevent one CVD event (NNS)	77.0925	0.517908	76.0774	78.1076	71.965	0.457133	71.069	72.8609	-5.12755	0.336982	-5.78802	-4.46708	2.76528e-52
Targeted	Risk score + PRSs	Discovery + Replication	Females	SCORE2	Broad	Number needed to screen to prevent one CVD event (NNS)	2741.04	216.981	2315.77	3166.31	1765.89	110.931	1548.47	1983.32	-975.145	149.539	-1268.24	-682.053	6.98472e-11
Targeted	Risk score + PRSs	Discovery + Replication	Females	SCORE2	Narrow	Number needed to screen to prevent one CVD event (NNS)	2588.11	230.011	2137.29	3038.92	1658.37	112.754	1437.37	1879.36	-929.74	160.165	-1243.66	-615.823	6.44028e-09
Targeted	Risk score + PRSs	Discovery + Replication	Females	QRISK3	Broad	Number needed to screen to prevent one CVD event (NNS)	281.381	4.58703	272.391	290.371	251.546	3.81088	244.077	259.016	-29.8346	2.45086	-34.6381	-25.031	4.32287e-34
Targeted	Risk score + PRSs	Discovery + Replication	Females	QRISK3	Narrow	Number needed to screen to prevent one CVD event (NNS)	282.245	5.04421	272.359	292.132	252.473	4.0546	244.526	260.42	-29.7723	2.73543	-35.1336	-24.4109	1.37464e-27
Targeted	Risk score + PRSs	Discovery	Sex-stratified	SCORE2	Broad	Number of statins prescribed per CVD event prevented (NNT)	22.8479	0.524341	21.8202	23.8755	23.4238	0.450602	22.5407	24.307	0.575977	0.343093	-0.0964725	1.24843	0.0931951
Targeted	Risk score + PRSs	Discovery	Sex-stratified	SCORE2	Narrow	Number of statins prescribed per CVD event prevented (NNT)	22.5832	0.569486	21.467	23.6993	23.0149	0.473488	22.0868	23.9429	0.431683	0.386628	-0.326093	1.18946	0.264194
Targeted	Risk score + PRSs	Discovery	Sex-stratified	QRISK3	Broad	Number of statins prescribed per CVD event prevented (NNT)	34.3498	0.250758	33.8584	34.8413	35.5241	0.239763	35.0542	35.9941	1.17429	0.151497	0.877364	1.47122	9.09882e-15
Targeted	Risk score + PRSs	Discovery	Sex-stratified	QRISK3	Narrow	Number of statins prescribed per CVD event prevented (NNT)	34.4965	0.279614	33.9484	35.0445	35.5967	0.258575	35.0899	36.1035	1.10026	0.17112	0.764869	1.43565	1.27809e-10
Targeted	Risk score + PRSs	Discovery	Males	SCORE2	Broad	Number of statins prescribed per CVD event prevented (NNT)	22.7452	0.537979	21.6908	23.7996	23.3895	0.46287	22.4822	24.2967	0.644262	0.358653	-0.058685	1.34721	0.0724408
Targeted	Risk score + PRSs	Discovery	Males	SCORE2	Narrow	Number of statins prescribed per CVD event prevented (NNT)	22.5454	0.589449	21.3901	23.7007	23.0826	0.486525	22.129	24.0361	0.537158	0.406312	-0.259198	1.33351	0.186157
Targeted	Risk score + PRSs	Discovery	Males	QRISK3	Broad	Number of statins prescribed per CVD event prevented (NNT)	32.8629	0.256425	32.3603	33.3655	33.9003	0.242909	33.4243	34.3764	1.03745	0.162114	0.719708	1.35518	1.55913e-10
Targeted	Risk score + PRSs	Discovery	Males	QRISK3	Narrow	Number of statins prescribed per CVD event prevented (NNT)	32.9683	0.268886	32.4413	33.4953	34.0097	0.249665	33.5204	34.4991	1.04142	0.176513	0.695456	1.38738	3.63657e-09
Targeted	Risk score + PRSs	Discovery	Females	SCORE2	Broad	Number of statins prescribed per CVD event prevented (NNT)	23.8352	2.10715	19.7053	27.9651	23.7213	1.66032	20.4672	26.9755	-0.11388	1.30138	-2.66454	2.43678	0.930268
Targeted	Risk score + PRSs	Discovery	Females	SCORE2	Narrow	Number of statins prescribed per CVD event prevented (NNT)	22.9313	2.37368	18.2789	27.5836	22.4611	1.79895	18.9353	25.987	-0.470127	1.41726	-3.24791	2.30766	0.740105
Targeted	Risk score + PRSs	Discovery	Females	QRISK3	Broad	Number of statins prescribed per CVD event prevented (NNT)	39.446	0.768415	37.9399	40.952	40.8662	0.726872	39.4416	42.2909	1.42025	0.39465	0.646749	2.19375	0.000319742
Targeted	Risk score + PRSs	Discovery	Females	QRISK3	Narrow	Number of statins prescribed per CVD event prevented (NNT)	39.7467	0.861123	38.0589	41.4345	40.7761	0.806072	39.1962	42.3559	1.02937	0.46244	0.123008	1.93574	0.0260168
Targeted	Risk score + PRSs	Replication	Sex-stratified	SCORE2	Broad	Number of statins prescribed per CVD event prevented (NNT)	22.0449	0.560124	20.9471	23.1427	22.7032	0.486633	21.7494	23.657	0.65833	0.396525	-0.118844	1.4355	0.0968641
Targeted	Risk score + PRSs	Replication	Sex-stratified	SCORE2	Narrow	Number of statins prescribed per CVD event prevented (NNT)	21.6404	0.587198	20.4895	22.7913	22.2936	0.508182	21.2976	23.2896	0.653212	0.397993	-0.126841	1.43326	0.100743
Targeted	Risk score + PRSs	Replication	Sex-stratified	QRISK3	Broad	Number of statins prescribed per CVD event prevented (NNT)	34.3678	0.291479	33.7965	34.9391	35.6257	0.289502	35.0582	36.1931	1.25789	0.179377	0.906315	1.60946	2.34058e-12
Targeted	Risk score + PRSs	Replication	Sex-stratified	QRISK3	Narrow	Number of statins prescribed per CVD event prevented (NNT)	34.3941	0.300846	33.8045	34.9838	35.6714	0.29802	35.0873	36.2555	1.27727	0.190116	0.904644	1.64989	1.83809e-11
Targeted	Risk score + PRSs	Replication	Males	SCORE2	Broad	Number of statins prescribed per CVD event prevented (NNT)	21.9145	0.582021	20.7737	23.0552	22.5194	0.504709	21.5302	23.5086	0.604922	0.407293	-0.193357	1.4032	0.137484
Targeted	Risk score + PRSs	Replication	Males	SCORE2	Narrow	Number of statins prescribed per CVD event prevented (NNT)	21.5473	0.593539	20.384	22.7106	22.1369	0.505721	21.1457	23.1281	0.589556	0.416103	-0.225991	1.4051	0.156526
Targeted	Risk score + PRSs	Replication	Males	QRISK3	Broad	Number of statins prescribed per CVD event prevented (NNT)	32.4986	0.290784	31.9286	33.0685	33.6517	0.284885	33.0934	34.2101	1.15317	0.189511	0.781737	1.52461	1.165e-09
Targeted	Risk score + PRSs	Replication	Males	QRISK3	Narrow	Number of statins prescribed per CVD event prevented (NNT)	32.4956	0.292426	31.9225	33.0688	33.5349	0.291891	32.9628	34.107	1.03922	0.197927	0.651292	1.42715	1.51667e-07
Targeted	Risk score + PRSs	Replication	Females	SCORE2	Broad	Number of statins prescribed per CVD event prevented (NNT)	23.4624	2.40736	18.7441	28.1807	24.4189	1.92576	20.6445	28.1934	0.956547	1.63157	-2.24127	4.15436	0.557691
Targeted	Risk score + PRSs	Replication	Females	SCORE2	Narrow	Number of statins prescribed per CVD event prevented (NNT)	22.6231	2.73333	17.2659	27.9803	23.7286	2.12968	19.5545	27.9027	1.1055	1.72907	-2.28341	4.49441	0.522588
Targeted	Risk score + PRSs	Replication	Females	QRISK3	Broad	Number of statins prescribed per CVD event prevented (NNT)	41.0775	0.908203	39.2974	42.8575	42.3718	0.863684	40.679	44.0646	1.29429	0.533336	0.248973	2.33961	0.0152333
Targeted	Risk score + PRSs	Replication	Females	QRISK3	Narrow	Number of statins prescribed per CVD event prevented (NNT)	41.2237	0.994997	39.2736	43.1739	43.132	0.963956	41.2427	45.0213	1.9083	0.51458	0.899743	2.91686	0.000208519
Targeted	Risk score + PRSs	Discovery + Replication	Sex-stratified	SCORE2	Broad	Number of statins prescribed per CVD event prevented (NNT)	22.4853	0.418452	21.6652	23.3055	23.1144	0.346102	22.4361	23.7928	0.629091	0.275568	0.0889883	1.16919	0.0224368
Targeted	Risk score + PRSs	Discovery + Replication	Sex-stratified	SCORE2	Narrow	Number of statins prescribed per CVD event prevented (NNT)	22.159	0.430874	21.3145	23.0035	22.7049	0.344564	22.0295	23.3802	0.545812	0.284185	-0.0111792	1.1028	0.0547789
Targeted	Risk score + PRSs	Discovery + Replication	Sex-stratified	QRISK3	Broad	Number of statins prescribed per CVD event prevented (NNT)	34.3496	0.197692	33.9621	34.7371	35.5597	0.188928	35.1894	35.93	1.21013	0.122208	0.970606	1.44965	4.07083e-23
Targeted	Risk score + PRSs	Discovery + Replication	Sex-stratified	QRISK3	Narrow	Number of statins prescribed per CVD event prevented (NNT)	34.4372	0.206439	34.0326	34.8418	35.6178	0.201659	35.2225	36.013	1.18055	0.12976	0.926225	1.43488	9.20619e-20
Targeted	Risk score + PRSs	Discovery + Replication	Males	SCORE2	Broad	Number of statins prescribed per CVD event prevented (NNT)	22.3677	0.433149	21.5187	23.2166	23.0087	0.35814	22.3067	23.7106	0.640994	0.285528	0.0813693	1.20062	0.0247718
Targeted	Risk score + PRSs	Discovery + Replication	Males	SCORE2	Narrow	Number of statins prescribed per CVD event prevented (NNT)	22.0922	0.430962	21.2475	22.9368	22.6634	0.348775	21.9798	23.347	0.571245	0.294542	-0.00604572	1.14854	0.052448
Targeted	Risk score + PRSs	Discovery + Replication	Males	QRISK3	Broad	Number of statins prescribed per CVD event prevented (NNT)	32.6996	0.193995	32.3194	33.0798	33.789	0.186301	33.4238	34.1541	1.08933	0.127841	0.838764	1.33989	1.58242e-17
Targeted	Risk score + PRSs	Discovery + Replication	Males	QRISK3	Narrow	Number of statins prescribed per CVD event prevented (NNT)	32.7492	0.197013	32.3631	33.1354	33.7959	0.192556	33.4185	34.1733	1.04662	0.132338	0.787246	1.306	2.60071e-15
Targeted	Risk score + PRSs	Discovery + Replication	Females	SCORE2	Broad	Number of statins prescribed per CVD event prevented (NNT)	23.6786	1.57399	20.5937	26.7636	24.0622	1.27239	21.5684	26.556	0.383589	0.997162	-1.57081	2.33799	0.700474
Targeted	Risk score + PRSs	Discovery + Replication	Females	SCORE2	Narrow	Number of statins prescribed per CVD event prevented (NNT)	22.8133	1.664	19.5519	26.0746	23.0622	1.27817	20.557	25.5674	0.248927	1.05808	-1.82487	2.32272	0.814005
Targeted	Risk score + PRSs	Discovery + Replication	Females	QRISK3	Broad	Number of statins prescribed per CVD event prevented (NNT)	40.1153	0.593061	38.9529	41.2777	41.4775	0.571567	40.3573	42.5978	1.36222	0.32351	0.728147	1.99628	2.54542e-05
Targeted	Risk score + PRSs	Discovery + Replication	Females	QRISK3	Narrow	Number of statins prescribed per CVD event prevented (NNT)	40.3512	0.656379	39.0648	41.6377	41.7345	0.610855	40.5373	42.9318	1.38329	0.358794	0.680062	2.08651	0.000115553
Targeted	Risk score + NMR scores	Discovery	Sex-stratified	SCORE2	Broad	People classified as high risk	4682.53	49.9976	4584.54	4780.52	7674.92	59.7928	7557.73	7792.11	2992.39	45.0336	2904.13	3080.66	0
Targeted	Risk score + NMR scores	Discovery	Sex-stratified	SCORE2	Narrow	People classified as high risk	4721.91	52.1238	4619.75	4824.07	7741.24	62.7623	7618.22	7864.25	3019.32	47.8657	2925.51	3113.14	0
Targeted	Risk score + NMR scores	Discovery	Sex-stratified	QRISK3	Broad	People classified as high risk	27962.6	75.7159	27814.2	28111	31901.6	79.7986	31745.2	32058	3939	51.9916	3837.1	4040.9	0
Targeted	Risk score + NMR scores	Discovery	Sex-stratified	QRISK3	Narrow	People classified as high risk	27993.4	76.6279	27843.2	28143.5	31935.3	82.3885	31773.8	32096.8	3941.93	49.4887	3844.93	4038.92	0
Targeted	Risk score + NMR scores	Discovery	Males	SCORE2	Broad	People classified as high risk	8629.59	97.3727	8438.74	8820.44	13432	112.092	13212.3	13651.7	4802.39	82.107	4641.47	4963.32	0
Targeted	Risk score + NMR scores	Discovery	Males	SCORE2	Narrow	People classified as high risk	8688.84	98.5408	8495.7	8881.97	13532.1	113.717	13309.2	13755	4843.24	86.4838	4673.74	5012.75	0
Targeted	Risk score + NMR scores	Discovery	Males	QRISK3	Broad	People classified as high risk	42328.7	124.327	42085	42572.4	46591.5	129.14	46338.4	46844.6	4262.78	84.601	4096.96	4428.59	0
Targeted	Risk score + NMR scores	Discovery	Males	QRISK3	Narrow	People classified as high risk	42364.2	128.012	42113.3	42615.1	46625.8	135.853	46359.6	46892.1	4261.6	76.9884	4110.71	4412.5	0
Targeted	Risk score + NMR scores	Discovery	Females	SCORE2	Broad	People classified as high risk	905.244	33.6935	839.206	971.282	2165.49	49.4988	2068.47	2262.5	1260.24	38.7257	1184.34	1336.15	2.64324e-232
Targeted	Risk score + NMR scores	Discovery	Females	SCORE2	Narrow	People classified as high risk	925.618	35.7265	855.595	995.64	2199.47	52.245	2097.08	2301.87	1273.86	40.3963	1194.68	1353.03	2.97275e-218
Targeted	Risk score + NMR scores	Discovery	Females	QRISK3	Broad	People classified as high risk	14214.4	85.3795	14047	14381.7	17843.5	93.8302	17659.6	18027.4	3629.15	61.055	3509.49	3748.82	0
Targeted	Risk score + NMR scores	Discovery	Females	QRISK3	Narrow	People classified as high risk	14240.6	90.9581	14062.4	14418.9	17876.6	98.6881	17683.2	18070.1	3636.01	61.8393	3514.8	3757.21	0
Targeted	Risk score + NMR scores	Replication	Sex-stratified	SCORE2	Broad	People classified as high risk	4651.99	54.8557	4544.48	4759.51	7409.89	66.8262	7278.91	7540.87	2757.9	49.4439	2660.99	2854.8	0
Targeted	Risk score + NMR scores	Replication	Sex-stratified	SCORE2	Narrow	People classified as high risk	4703.35	56.6028	4592.41	4814.29	7474.35	66.2106	7344.58	7604.12	2771	48.2851	2676.36	2865.64	0
Targeted	Risk score + NMR scores	Replication	Sex-stratified	QRISK3	Broad	People classified as high risk	28055.4	83.9884	27890.8	28220	31842.9	87.8439	31670.7	32015	3787.49	53.7268	3682.19	3892.79	0
Targeted	Risk score + NMR scores	Replication	Sex-stratified	QRISK3	Narrow	People classified as high risk	28103.1	84.4117	27937.7	28268.6	31892.4	91.0519	31714	32070.9	3789.28	54.3405	3682.77	3895.78	0
Targeted	Risk score + NMR scores	Replication	Males	SCORE2	Broad	People classified as high risk	8660.18	104.474	8455.41	8864.94	13008.7	124.056	12765.6	13251.9	4348.56	89.6486	4172.86	4524.27	0
Targeted	Risk score + NMR scores	Replication	Males	SCORE2	Narrow	People classified as high risk	8748.45	108.037	8536.7	8960.2	13108.3	120.324	12872.5	13344.1	4359.85	88.7947	4185.81	4533.88	0
Targeted	Risk score + NMR scores	Replication	Males	QRISK3	Broad	People classified as high risk	42430.9	142.611	42151.4	42710.4	46393.8	147.373	46105	46682.7	3962.95	88.3818	3789.72	4136.17	0
Targeted	Risk score + NMR scores	Replication	Males	QRISK3	Narrow	People classified as high risk	42486.9	143.928	42204.8	42769	46456.7	151.034	46160.7	46752.7	3969.82	86.466	3800.35	4139.3	0
Targeted	Risk score + NMR scores	Replication	Females	SCORE2	Broad	People classified as high risk	816.216	35.3377	746.955	885.476	2051.86	51.9582	1950.03	2153.7	1235.65	42.6472	1152.06	1319.24	1.40927e-184
Targeted	Risk score + NMR scores	Replication	Females	SCORE2	Narrow	People classified as high risk	832.25	36.8955	759.936	904.564	2082.74	54.627	1975.68	2189.81	1250.49	44.8333	1162.62	1338.36	3.33272e-171
Targeted	Risk score + NMR scores	Replication	Females	QRISK3	Broad	People classified as high risk	14298.2	90.5994	14120.6	14475.8	17917.8	98.2476	17725.2	18110.3	3619.58	66.0992	3490.03	3749.14	0
Targeted	Risk score + NMR scores	Replication	Females	QRISK3	Narrow	People classified as high risk	14338.1	96.0405	14149.9	14526.4	17954.6	106.118	17746.6	18162.6	3616.49	68.3883	3482.45	3750.53	0
Targeted	Risk score + NMR scores	Discovery + Replication	Sex-stratified	SCORE2	Broad	People classified as high risk	4668.64	37.3051	4595.52	4741.76	7554.62	44.5965	7467.21	7642.03	2885.98	32.525	2822.24	2949.73	0
Targeted	Risk score + NMR scores	Discovery + Replication	Sex-stratified	SCORE2	Narrow	People classified as high risk	4713.39	36.8565	4641.16	4785.63	7620.44	44.6565	7532.91	7707.96	2907.05	34.2953	2839.83	2974.26	0
Targeted	Risk score + NMR scores	Discovery + Replication	Sex-stratified	QRISK3	Broad	People classified as high risk	28005.4	55.5326	27896.6	28114.2	31875.9	60.1525	31758	31993.8	3870.5	37.012	3797.96	3943.05	0
Targeted	Risk score + NMR scores	Discovery + Replication	Sex-stratified	QRISK3	Narrow	People classified as high risk	28044.8	56.7024	27933.7	28155.9	31916.6	62.0383	31795	32038.2	3871.81	36.9685	3799.35	3944.27	0
Targeted	Risk score + NMR scores	Discovery + Replication	Males	SCORE2	Broad	People classified as high risk	8643.63	71.1159	8504.24	8783.01	13240.5	85.2378	13073.4	13407.6	4596.87	61.4661	4476.4	4717.34	0
Targeted	Risk score + NMR scores	Discovery + Replication	Males	SCORE2	Narrow	People classified as high risk	8715.97	70.0967	8578.58	8853.36	13341	82.59	13179.2	13502.9	4625.05	63.1171	4501.35	4748.76	0
Targeted	Risk score + NMR scores	Discovery + Replication	Males	QRISK3	Broad	People classified as high risk	42375.6	94.2885	42190.8	42560.4	46502.8	100.119	46306.6	46699.1	4127.27	60.0783	4009.52	4245.02	0
Targeted	Risk score + NMR scores	Discovery + Replication	Males	QRISK3	Narrow	People classified as high risk	42422.2	95.9452	42234.1	42610.2	46550.7	100.079	46354.6	46746.9	4128.58	59.9021	4011.18	4245.99	0
Targeted	Risk score + NMR scores	Discovery + Replication	Females	SCORE2	Broad	People classified as high risk	864.626	24.3826	816.837	912.415	2113.32	35.3003	2044.13	2182.5	1248.69	28.3796	1193.07	1304.31	0
Targeted	Risk score + NMR scores	Discovery + Replication	Females	SCORE2	Narrow	People classified as high risk	882.978	25.2473	833.494	932.462	2145.91	37.2551	2072.9	2218.93	1262.94	29.7428	1204.64	1321.23	0
Targeted	Risk score + NMR scores	Discovery + Replication	Females	QRISK3	Broad	People classified as high risk	14253.3	63.276	14129.3	14377.4	17878.1	67.533	17745.8	18010.5	3624.78	46.3801	3533.88	3715.69	0
Targeted	Risk score + NMR scores	Discovery + Replication	Females	QRISK3	Narrow	People classified as high risk	14285.8	63.8149	14160.8	14410.9	17911.9	70.5657	17773.6	18050.2	3626.08	46.6337	3534.68	3717.48	0
Targeted	Risk score + NMR scores	Discovery	Sex-stratified	SCORE2	Broad	Incident CVD events in the high-risk group	1032.2	29.7679	973.858	1090.55	1631.47	35.4903	1561.91	1701.03	599.272	26.6246	547.089	651.455	3.45088e-112
Targeted	Risk score + NMR scores	Discovery	Sex-stratified	SCORE2	Narrow	Incident CVD events in the high-risk group	1048.16	33.1698	983.153	1113.18	1664.21	38.8645	1588.04	1740.38	616.047	30.3742	556.514	675.579	1.85748e-91
Targeted	Risk score + NMR scores	Discovery	Sex-stratified	QRISK3	Broad	Incident CVD events in the high-risk group	4071.86	34.4494	4004.34	4139.38	4457.36	35.8692	4387.06	4527.67	385.502	23.9323	338.595	432.408	2.24143e-58
Targeted	Risk score + NMR scores	Discovery	Sex-stratified	QRISK3	Narrow	Incident CVD events in the high-risk group	4052.06	38.1529	3977.28	4126.84	4439	38.042	4364.44	4513.56	386.942	25.1528	337.644	436.241	2.10666e-53
Targeted	Risk score + NMR scores	Discovery	Males	SCORE2	Broad	Incident CVD events in the high-risk group	1917.61	57.4352	1805.04	2030.19	2907.87	66.7814	2776.98	3038.76	990.256	50.5266	891.226	1089.29	1.58647e-85
Targeted	Risk score + NMR scores	Discovery	Males	SCORE2	Narrow	Incident CVD events in the high-risk group	1934.84	63.3967	1810.59	2059.1	2954.02	71.8255	2813.24	3094.79	1019.17	55.6338	910.133	1128.21	5.80592e-75
Targeted	Risk score + NMR scores	Discovery	Males	QRISK3	Broad	Incident CVD events in the high-risk group	6447.53	57.3829	6335.06	6560	6889.71	57.4501	6777.11	7002.31	442.176	38.4971	366.723	517.629	1.55198e-30
Targeted	Risk score + NMR scores	Discovery	Males	QRISK3	Narrow	Incident CVD events in the high-risk group	6435.28	61.6512	6314.44	6556.11	6873.75	60.4916	6755.18	6992.31	438.468	39.0689	361.895	515.042	3.14644e-29
Targeted	Risk score + NMR scores	Discovery	Females	SCORE2	Broad	Incident CVD events in the high-risk group	184.874	20.1261	145.427	224.32	409.979	29.1524	352.841	467.117	225.105	21.7476	182.481	267.73	4.14954e-25
Targeted	Risk score + NMR scores	Discovery	Females	SCORE2	Narrow	Incident CVD events in the high-risk group	199.624	24.2324	152.129	247.118	429.884	33.8777	363.485	496.283	230.26	26.5431	178.237	282.284	4.13694e-18
Targeted	Risk score + NMR scores	Discovery	Females	QRISK3	Broad	Incident CVD events in the high-risk group	1798.38	40.4013	1719.19	1877.56	2129.64	44.8042	2041.83	2217.46	331.265	27.6724	277.028	385.502	5.04521e-33
Targeted	Risk score + NMR scores	Discovery	Females	QRISK3	Narrow	Incident CVD events in the high-risk group	1771.35	45.4078	1682.35	1860.35	2108.98	47.3224	2016.23	2201.73	337.633	31.5416	275.812	399.453	9.71117e-27
Targeted	Risk score + NMR scores	Replication	Sex-stratified	SCORE2	Broad	Incident CVD events in the high-risk group	1055.12	32.5944	991.235	1119	1614.66	39.5	1537.25	1692.08	559.545	30.252	500.252	618.838	2.21815e-76
Targeted	Risk score + NMR scores	Replication	Sex-stratified	SCORE2	Narrow	Incident CVD events in the high-risk group	1086.71	36.3536	1015.46	1157.96	1643.2	43.4736	1557.99	1728.4	556.489	31.5181	494.714	618.263	9.12725e-70
Targeted	Risk score + NMR scores	Replication	Sex-stratified	QRISK3	Broad	Incident CVD events in the high-risk group	4081.64	38.1045	4006.96	4156.32	4411.26	37.5373	4337.69	4484.84	329.625	24.1654	282.261	376.988	2.30433e-42
Targeted	Risk score + NMR scores	Replication	Sex-stratified	QRISK3	Narrow	Incident CVD events in the high-risk group	4085.46	39.8481	4007.36	4163.56	4416.2	42.0901	4333.71	4498.7	330.747	25.8098	280.161	381.333	1.35488e-37
Targeted	Risk score + NMR scores	Replication	Males	SCORE2	Broad	Incident CVD events in the high-risk group	1975.9	63.057	1852.31	2099.49	2861.58	73.6909	2717.15	3006.01	885.676	56.5242	774.89	996.461	2.46586e-55
Targeted	Risk score + NMR scores	Replication	Males	SCORE2	Narrow	Incident CVD events in the high-risk group	2030.05	68.5908	1895.62	2164.49	2906.3	78.1917	2753.05	3059.56	876.249	57.4042	763.739	988.759	1.3173e-52
Targeted	Risk score + NMR scores	Replication	Males	QRISK3	Broad	Incident CVD events in the high-risk group	6528.12	64.7327	6401.24	6654.99	6836.85	62.3742	6714.6	6959.1	308.732	36.5838	237.029	380.435	3.19938e-17
Targeted	Risk score + NMR scores	Replication	Males	QRISK3	Narrow	Incident CVD events in the high-risk group	6537.32	66.1341	6407.69	6666.94	6862.08	68.3319	6728.15	6996.01	324.762	39.2909	247.754	401.771	1.38997e-16
Targeted	Risk score + NMR scores	Replication	Females	SCORE2	Broad	Incident CVD events in the high-risk group	173.941	20.5272	133.709	214.174	421.383	29.7069	363.158	479.607	247.442	24.104	200.199	294.684	1.00704e-24
Targeted	Risk score + NMR scores	Replication	Females	SCORE2	Narrow	Incident CVD events in the high-risk group	183.938	25.3104	134.331	233.545	434.42	36.1233	363.62	505.22	250.482	29.3958	192.868	308.097	1.58141e-17
Targeted	Risk score + NMR scores	Replication	Females	QRISK3	Broad	Incident CVD events in the high-risk group	1740.39	41.8094	1658.45	1822.34	2090.01	44.8607	2002.09	2177.94	349.619	32.3673	286.18	413.057	3.38293e-27
Targeted	Risk score + NMR scores	Replication	Females	QRISK3	Narrow	Incident CVD events in the high-risk group	1739.06	46.0858	1648.73	1829.39	2075.54	49.1817	1979.14	2171.93	336.474	34.0765	269.685	403.263	5.39259e-23
Targeted	Risk score + NMR scores	Discovery + Replication	Sex-stratified	SCORE2	Broad	Incident CVD events in the high-risk group	1042.82	23.7631	996.248	1089.4	1623.69	27.0425	1570.69	1676.7	580.871	19.9655	541.74	620.003	4.30136e-186
Targeted	Risk score + NMR scores	Discovery + Replication	Sex-stratified	SCORE2	Narrow	Incident CVD events in the high-risk group	1065.78	25.4551	1015.89	1115.67	1654.86	27.9711	1600.04	1709.68	589.081	22.6693	544.65	633.512	7.15735e-149
Targeted	Risk score + NMR scores	Discovery + Replication	Sex-stratified	QRISK3	Broad	Incident CVD events in the high-risk group	4077.14	26.2862	4025.62	4128.66	4437.22	26.7092	4384.87	4489.57	360.079	16.6692	327.408	392.75	1.74198e-103
Targeted	Risk score + NMR scores	Discovery + Replication	Sex-stratified	QRISK3	Narrow	Incident CVD events in the high-risk group	4068.99	27.5888	4014.92	4123.07	4429.24	27.8183	4374.72	4483.76	360.247	17.5957	325.76	394.734	3.70166e-93
Targeted	Risk score + NMR scores	Discovery + Replication	Males	SCORE2	Broad	Incident CVD events in the high-risk group	1944.57	46.0942	1854.22	2034.91	2886.97	51.7243	2785.59	2988.35	942.406	37.6862	868.543	1016.27	5.17215e-138
Targeted	Risk score + NMR scores	Discovery + Replication	Males	SCORE2	Narrow	Incident CVD events in the high-risk group	1978.45	47.435	1885.48	2071.43	2933.17	50.9276	2833.36	3032.99	954.719	41.5074	873.366	1036.07	4.53551e-117
Targeted	Risk score + NMR scores	Discovery + Replication	Males	QRISK3	Broad	Incident CVD events in the high-risk group	6484.82	43.8903	6398.8	6570.85	6866.31	43.3138	6781.42	6951.21	381.492	27.3599	327.867	435.116	3.44726e-44
Targeted	Risk score + NMR scores	Discovery + Replication	Males	QRISK3	Narrow	Incident CVD events in the high-risk group	6484.14	44.6952	6396.54	6571.74	6869.66	44.8363	6781.79	6957.54	385.521	28.2388	330.174	440.868	1.95956e-42
Targeted	Risk score + NMR scores	Discovery + Replication	Females	SCORE2	Broad	Incident CVD events in the high-risk group	179.867	14.5618	151.326	208.407	414.754	20.9691	373.655	455.852	234.887	16.4475	202.65	267.123	2.87508e-46
Targeted	Risk score + NMR scores	Discovery + Replication	Females	SCORE2	Narrow	Incident CVD events in the high-risk group	192.357	17.3322	158.387	226.328	431.527	24.1303	384.232	478.821	239.169	19.1489	201.638	276.701	8.46894e-36
Targeted	Risk score + NMR scores	Discovery + Replication	Females	QRISK3	Broad	Incident CVD events in the high-risk group	1773.03	29.283	1715.63	1830.42	2112.61	31.2074	2051.45	2173.78	339.588	19.9756	300.436	378.739	8.19316e-65
Targeted	Risk score + NMR scores	Discovery + Replication	Females	QRISK3	Narrow	Incident CVD events in the high-risk group	1757.73	32.0072	1695	1820.46	2093.79	32.8745	2029.36	2158.22	336.06	23.1275	290.731	381.389	7.73752e-48
Targeted	Risk score + NMR scores	Discovery	Sex-stratified	SCORE2	Broad	Expected CVD events prevented by statin initiation	206.44	5.95357	194.772	218.109	326.295	7.09807	312.383	340.207	119.854	5.32492	109.418	130.291	3.45088e-112
Targeted	Risk score + NMR scores	Discovery	Sex-stratified	SCORE2	Narrow	Expected CVD events prevented by statin initiation	209.633	6.63395	196.631	222.635	332.842	7.77289	317.608	348.077	123.209	6.07484	111.303	135.116	1.85748e-91
Targeted	Risk score + NMR scores	Discovery	Sex-stratified	QRISK3	Broad	Expected CVD events prevented by statin initiation	814.373	6.88987	800.869	827.876	891.473	7.17383	877.412	905.533	77.1003	4.78646	67.7191	86.4816	2.24143e-58
Targeted	Risk score + NMR scores	Discovery	Sex-stratified	QRISK3	Narrow	Expected CVD events prevented by statin initiation	810.412	7.63058	795.456	825.367	887.8	7.60841	872.888	902.712	77.3885	5.03056	67.5287	87.2482	2.10666e-53
Targeted	Risk score + NMR scores	Discovery	Males	SCORE2	Broad	Expected CVD events prevented by statin initiation	383.523	11.487	361.009	406.037	581.574	13.3563	555.396	607.752	198.051	10.1053	178.245	217.857	1.58647e-85
Targeted	Risk score + NMR scores	Discovery	Males	SCORE2	Narrow	Expected CVD events prevented by statin initiation	386.969	12.6793	362.118	411.82	590.803	14.3651	562.648	618.958	203.835	11.1268	182.027	225.643	5.80592e-75
Targeted	Risk score + NMR scores	Discovery	Males	QRISK3	Broad	Expected CVD events prevented by statin initiation	1289.51	11.4766	1267.01	1312	1377.94	11.49	1355.42	1400.46	88.4353	7.69942	73.3447	103.526	1.55198e-30
Targeted	Risk score + NMR scores	Discovery	Males	QRISK3	Narrow	Expected CVD events prevented by statin initiation	1287.06	12.3302	1262.89	1311.22	1374.75	12.0983	1351.04	1398.46	87.6937	7.81379	72.3789	103.008	3.14644e-29
Targeted	Risk score + NMR scores	Discovery	Females	SCORE2	Broad	Expected CVD events prevented by statin initiation	36.9748	4.02522	29.0855	44.864	81.9958	5.83049	70.5682	93.4233	45.021	4.34952	36.4961	53.5459	4.14954e-25
Targeted	Risk score + NMR scores	Discovery	Females	SCORE2	Narrow	Expected CVD events prevented by statin initiation	39.9247	4.84648	30.4258	49.4237	85.9767	6.77555	72.6969	99.2566	46.052	5.30861	35.6473	56.4567	4.13694e-18
Targeted	Risk score + NMR scores	Discovery	Females	QRISK3	Broad	Expected CVD events prevented by statin initiation	359.676	8.08025	343.839	375.513	425.929	8.96083	408.366	443.492	66.253	5.53448	55.4056	77.1004	5.04521e-33
Targeted	Risk score + NMR scores	Discovery	Females	QRISK3	Narrow	Expected CVD events prevented by statin initiation	354.27	9.08157	336.47	372.069	421.796	9.46448	403.246	440.346	67.5265	6.30833	55.1624	79.8906	9.71117e-27
Targeted	Risk score + NMR scores	Replication	Sex-stratified	SCORE2	Broad	Expected CVD events prevented by statin initiation	211.024	6.51888	198.247	223.801	322.933	7.89999	307.449	338.416	111.909	6.0504	100.05	123.768	2.21815e-76
Targeted	Risk score + NMR scores	Replication	Sex-stratified	SCORE2	Narrow	Expected CVD events prevented by statin initiation	217.342	7.27073	203.091	231.592	328.639	8.69472	311.598	345.681	111.298	6.30363	98.9428	123.653	9.12725e-70
Targeted	Risk score + NMR scores	Replication	Sex-stratified	QRISK3	Broad	Expected CVD events prevented by statin initiation	816.328	7.6209	801.391	831.265	882.253	7.50746	867.538	896.967	65.9249	4.83308	56.4523	75.3976	2.30433e-42
Targeted	Risk score + NMR scores	Replication	Sex-stratified	QRISK3	Narrow	Expected CVD events prevented by statin initiation	817.091	7.96961	801.471	832.712	883.241	8.41801	866.742	899.74	66.1494	5.16195	56.0321	76.2666	1.35488e-37
Targeted	Risk score + NMR scores	Replication	Males	SCORE2	Broad	Expected CVD events prevented by statin initiation	395.18	12.6114	370.463	419.898	572.316	14.7382	543.429	601.202	177.135	11.3048	154.978	199.292	2.46586e-55
Targeted	Risk score + NMR scores	Replication	Males	SCORE2	Narrow	Expected CVD events prevented by statin initiation	406.011	13.7182	379.124	432.898	581.261	15.6383	550.61	611.911	175.25	11.4808	152.748	197.752	1.3173e-52
Targeted	Risk score + NMR scores	Replication	Males	QRISK3	Broad	Expected CVD events prevented by statin initiation	1305.62	12.9465	1280.25	1331	1367.37	12.4748	1342.92	1391.82	61.7464	7.31675	47.4058	76.087	3.19938e-17
Targeted	Risk score + NMR scores	Replication	Males	QRISK3	Narrow	Expected CVD events prevented by statin initiation	1307.46	13.2268	1281.54	1333.39	1372.42	13.6664	1345.63	1399.2	64.9525	7.85817	49.5507	80.3542	1.38997e-16
Targeted	Risk score + NMR scores	Replication	Females	SCORE2	Broad	Expected CVD events prevented by statin initiation	34.7883	4.10544	26.7417	42.8348	84.2766	5.94138	72.6317	95.9215	49.4883	4.8208	40.0397	58.9369	1.00704e-24
Targeted	Risk score + NMR scores	Replication	Females	SCORE2	Narrow	Expected CVD events prevented by statin initiation	36.7876	5.06207	26.8661	46.7091	86.884	7.22465	72.724	101.044	50.0964	5.87915	38.5735	61.6194	1.58141e-17
Targeted	Risk score + NMR scores	Replication	Females	QRISK3	Broad	Expected CVD events prevented by statin initiation	348.079	8.36187	331.69	364.468	418.002	8.97213	400.417	435.588	69.9237	6.47346	57.2359	82.6115	3.38293e-27
Targeted	Risk score + NMR scores	Replication	Females	QRISK3	Narrow	Expected CVD events prevented by statin initiation	347.812	9.21717	329.747	365.878	415.107	9.83634	395.828	434.386	67.2948	6.8153	53.937	80.6525	5.39259e-23
Targeted	Risk score + NMR scores	Discovery + Replication	Sex-stratified	SCORE2	Broad	Expected CVD events prevented by statin initiation	208.565	4.75262	199.25	217.88	324.739	5.40851	314.138	335.339	116.174	3.99309	108.348	124.001	4.30136e-186
Targeted	Risk score + NMR scores	Discovery + Replication	Sex-stratified	SCORE2	Narrow	Expected CVD events prevented by statin initiation	213.155	5.09102	203.177	223.134	330.972	5.59421	320.007	341.936	117.816	4.53386	108.93	126.702	7.15735e-149
Targeted	Risk score + NMR scores	Discovery + Replication	Sex-stratified	QRISK3	Broad	Expected CVD events prevented by statin initiation	815.429	5.25723	805.125	825.733	887.444	5.34183	876.975	897.914	72.0158	3.33385	65.4816	78.55	1.74198e-103
Targeted	Risk score + NMR scores	Discovery + Replication	Sex-stratified	QRISK3	Narrow	Expected CVD events prevented by statin initiation	813.799	5.51777	802.984	824.614	885.848	5.56365	874.944	896.753	72.0494	3.51913	65.152	78.9468	3.70166e-93
Targeted	Risk score + NMR scores	Discovery + Replication	Males	SCORE2	Broad	Expected CVD events prevented by statin initiation	388.913	9.21885	370.844	406.982	577.394	10.3449	557.119	597.67	188.481	7.53724	173.709	203.254	5.17215e-138
Targeted	Risk score + NMR scores	Discovery + Replication	Males	SCORE2	Narrow	Expected CVD events prevented by statin initiation	395.691	9.487	377.097	414.285	586.635	10.1855	566.672	606.598	190.944	8.30148	174.673	207.214	4.53551e-117
Targeted	Risk score + NMR scores	Discovery + Replication	Males	QRISK3	Broad	Expected CVD events prevented by statin initiation	1296.96	8.77806	1279.76	1314.17	1373.26	8.66277	1356.28	1390.24	76.2983	5.47197	65.5734	87.0232	3.44726e-44
Targeted	Risk score + NMR scores	Discovery + Replication	Males	QRISK3	Narrow	Expected CVD events prevented by statin initiation	1296.83	8.93905	1279.31	1314.35	1373.93	8.96725	1356.36	1391.51	77.1042	5.64776	66.0348	88.1736	1.95956e-42
Targeted	Risk score + NMR scores	Discovery + Replication	Females	SCORE2	Broad	Expected CVD events prevented by statin initiation	35.9734	2.91235	30.2653	41.6815	82.9507	4.19382	74.731	91.1705	46.9773	3.2895	40.53	53.4246	2.87508e-46
Targeted	Risk score + NMR scores	Discovery + Replication	Females	SCORE2	Narrow	Expected CVD events prevented by statin initiation	38.4715	3.46643	31.6774	45.2655	86.3053	4.82605	76.8464	95.7642	47.8339	3.82978	40.3276	55.3401	8.46894e-36
Targeted	Risk score + NMR scores	Discovery + Replication	Females	QRISK3	Broad	Expected CVD events prevented by statin initiation	354.605	5.85661	343.126	366.084	422.523	6.24149	410.289	434.756	67.9175	3.99512	60.0872	75.7478	8.19316e-65
Targeted	Risk score + NMR scores	Discovery + Replication	Females	QRISK3	Narrow	Expected CVD events prevented by statin initiation	351.546	6.40144	338.999	364.092	418.758	6.57489	405.871	431.644	67.212	4.6255	58.1462	76.2778	7.73752e-48
Targeted	Risk score + NMR scores	Discovery	Sex-stratified	SCORE2	Broad	Number needed to screen to prevent one CVD event (NNS)	484.401	13.9633	457.034	511.769	306.471	6.6671	293.404	319.539	-177.93	10.6206	-198.746	-157.114	5.35545e-63
Targeted	Risk score + NMR scores	Discovery	Sex-stratified	SCORE2	Narrow	Number needed to screen to prevent one CVD event (NNS)	477.024	15.0573	447.513	506.536	300.443	7.00534	286.712	314.173	-176.582	11.7495	-199.61	-153.553	4.74836e-51
Targeted	Risk score + NMR scores	Discovery	Sex-stratified	QRISK3	Broad	Number needed to screen to prevent one CVD event (NNS)	122.794	1.03929	120.757	124.831	112.174	0.903146	110.404	113.944	-10.62	0.672687	-11.9385	-9.30157	3.79604e-56
Targeted	Risk score + NMR scores	Discovery	Sex-stratified	QRISK3	Narrow	Number needed to screen to prevent one CVD event (NNS)	123.394	1.16188	121.117	125.671	112.638	0.965206	110.746	114.53	-10.7561	0.726387	-12.1798	-9.33242	1.30648e-49
Targeted	Risk score + NMR scores	Discovery	Males	SCORE2	Broad	Number needed to screen to prevent one CVD event (NNS)	260.741	7.80993	245.433	276.048	171.947	3.9519	164.202	179.693	-88.7935	5.89334	-100.344	-77.2428	2.67961e-51
Targeted	Risk score + NMR scores	Discovery	Males	SCORE2	Narrow	Number needed to screen to prevent one CVD event (NNS)	258.419	8.42795	241.9	274.937	169.261	4.11694	161.192	177.33	-89.1577	6.47035	-101.839	-76.4761	3.38937e-43
Targeted	Risk score + NMR scores	Discovery	Males	QRISK3	Broad	Number needed to screen to prevent one CVD event (NNS)	77.5491	0.690426	76.1959	78.9023	72.572	0.605196	71.3859	73.7582	-4.97704	0.441989	-5.84332	-4.11076	2.05456e-29
Targeted	Risk score + NMR scores	Discovery	Males	QRISK3	Narrow	Number needed to screen to prevent one CVD event (NNS)	77.6967	0.743619	76.2393	79.1542	72.7405	0.639221	71.4877	73.9934	-4.95619	0.45327	-5.84458	-4.06779	7.90208e-28
Targeted	Risk score + NMR scores	Discovery	Females	SCORE2	Broad	Number needed to screen to prevent one CVD event (NNS)	2704.55	306.191	2104.42	3304.67	1219.57	88.0462	1047.01	1392.14	-1484.97	256.346	-1987.4	-982.545	6.92017e-09
Targeted	Risk score + NMR scores	Discovery	Females	SCORE2	Narrow	Number needed to screen to prevent one CVD event (NNS)	2504.71	320.605	1876.34	3133.09	1163.11	93.8396	979.183	1347.03	-1341.61	272.268	-1875.24	-807.973	8.32759e-07
Targeted	Risk score + NMR scores	Discovery	Females	QRISK3	Broad	Number needed to screen to prevent one CVD event (NNS)	278.028	6.237	265.804	290.252	234.781	4.94045	225.098	244.464	-43.2471	3.7985	-50.692	-35.8022	4.94993e-30
Targeted	Risk score + NMR scores	Discovery	Females	QRISK3	Narrow	Number needed to screen to prevent one CVD event (NNS)	282.271	7.26391	268.034	296.508	237.081	5.33191	226.631	247.532	-45.1895	4.63215	-54.2684	-36.1107	1.7452e-22
Targeted	Risk score + NMR scores	Replication	Sex-stratified	SCORE2	Broad	Number needed to screen to prevent one CVD event (NNS)	473.88	14.6633	445.141	502.62	309.662	7.55986	294.845	324.479	-164.218	11.1782	-186.127	-142.309	7.37195e-49
Targeted	Risk score + NMR scores	Replication	Sex-stratified	SCORE2	Narrow	Number needed to screen to prevent one CVD event (NNS)	460.105	15.3817	429.958	490.253	304.285	8.06405	288.48	320.09	-155.82	11.2979	-177.964	-133.677	2.85039e-43
Targeted	Risk score + NMR scores	Replication	Sex-stratified	QRISK3	Broad	Number needed to screen to prevent one CVD event (NNS)	122.5	1.14305	120.259	124.74	113.346	0.964094	111.457	115.236	-9.1536	0.694181	-10.5142	-7.79303	1.05374e-39
Targeted	Risk score + NMR scores	Replication	Sex-stratified	QRISK3	Narrow	Number needed to screen to prevent one CVD event (NNS)	122.385	1.1946	120.044	124.727	113.219	1.08049	111.102	115.337	-9.16592	0.722854	-10.5827	-7.74915	7.61597e-37
Targeted	Risk score + NMR scores	Replication	Males	SCORE2	Broad	Number needed to screen to prevent one CVD event (NNS)	253.049	8.06236	237.247	268.851	174.729	4.47978	165.949	183.509	-78.3202	6.06684	-90.211	-66.4294	3.97567e-38
Targeted	Risk score + NMR scores	Replication	Males	SCORE2	Narrow	Number needed to screen to prevent one CVD event (NNS)	246.299	8.3083	230.015	262.583	172.04	4.63682	162.952	181.128	-74.259	6.03204	-86.0816	-62.4364	7.92593e-35
Targeted	Risk score + NMR scores	Replication	Males	QRISK3	Broad	Number needed to screen to prevent one CVD event (NNS)	76.5918	0.758883	75.1044	78.0792	73.1331	0.666254	71.8273	74.439	-3.45866	0.419164	-4.28021	-2.63712	1.56632e-16
Targeted	Risk score + NMR scores	Replication	Males	QRISK3	Narrow	Number needed to screen to prevent one CVD event (NNS)	76.484	0.774225	74.9665	78.0014	72.8642	0.726034	71.4412	74.2872	-3.61977	0.440385	-4.48291	-2.75663	2.04268e-16
Targeted	Risk score + NMR scores	Replication	Females	SCORE2	Broad	Number needed to screen to prevent one CVD event (NNS)	2874.53	358.505	2171.88	3577.19	1186.57	85.7371	1018.53	1354.61	-1687.96	315.993	-2307.3	-1068.63	9.20416e-08
Targeted	Risk score + NMR scores	Replication	Females	SCORE2	Narrow	Number needed to screen to prevent one CVD event (NNS)	2718.31	399.045	1936.19	3500.42	1150.96	97.746	959.381	1342.54	-1567.35	350.148	-2253.62	-881.07	7.59671e-06
Targeted	Risk score + NMR scores	Replication	Females	QRISK3	Broad	Number needed to screen to prevent one CVD event (NNS)	287.291	6.92713	273.714	300.868	239.233	5.161	229.118	249.348	-48.0583	4.77903	-57.425	-38.6915	8.63783e-24
Targeted	Risk score + NMR scores	Replication	Females	QRISK3	Narrow	Number needed to screen to prevent one CVD event (NNS)	287.511	7.63304	272.551	302.472	240.902	5.72338	229.684	252.119	-46.6097	5.07178	-56.5502	-36.6692	3.928e-20
Targeted	Risk score + NMR scores	Discovery + Replication	Sex-stratified	SCORE2	Broad	Number needed to screen to prevent one CVD event (NNS)	479.468	10.9482	458.01	500.926	307.94	5.13992	297.866	318.014	-171.528	8.23014	-187.659	-155.397	1.82191e-96
Targeted	Risk score + NMR scores	Discovery + Replication	Sex-stratified	SCORE2	Narrow	Number needed to screen to prevent one CVD event (NNS)	469.141	11.1856	447.218	491.064	302.141	5.11418	292.117	312.164	-167	8.80903	-184.266	-149.735	3.80287e-80
Targeted	Risk score + NMR scores	Discovery + Replication	Sex-stratified	QRISK3	Broad	Number needed to screen to prevent one CVD event (NNS)	122.635	0.791795	121.083	124.187	112.683	0.678458	111.353	114.013	-9.95178	0.474554	-10.8819	-9.02167	1.21162e-97
Targeted	Risk score + NMR scores	Discovery + Replication	Sex-stratified	QRISK3	Narrow	Number needed to screen to prevent one CVD event (NNS)	122.88	0.833324	121.247	124.514	112.886	0.709323	111.496	114.276	-9.99433	0.503892	-10.9819	-9.00672	1.50644e-87
Targeted	Risk score + NMR scores	Discovery + Replication	Males	SCORE2	Broad	Number needed to screen to prevent one CVD event (NNS)	257.127	6.1167	245.138	269.115	173.192	3.115	167.087	179.297	-83.935	4.48366	-92.7228	-75.1472	3.38789e-78
Targeted	Risk score + NMR scores	Discovery + Replication	Males	SCORE2	Narrow	Number needed to screen to prevent one CVD event (NNS)	252.722	6.05505	240.855	264.59	170.464	2.96635	164.65	176.278	-82.2587	4.71714	-91.5041	-73.0133	4.22858e-68
Targeted	Risk score + NMR scores	Discovery + Replication	Males	QRISK3	Broad	Number needed to screen to prevent one CVD event (NNS)	77.1031	0.52257	76.0789	78.1273	72.8193	0.45961	71.9185	73.7201	-4.28384	0.313707	-4.89869	-3.66899	1.87047e-42
Targeted	Risk score + NMR scores	Discovery + Replication	Males	QRISK3	Narrow	Number needed to screen to prevent one CVD event (NNS)	77.1112	0.531453	76.0696	78.1528	72.7838	0.475118	71.8525	73.715	-4.32743	0.321997	-4.95853	-3.69633	3.55573e-41
Targeted	Risk score + NMR scores	Discovery + Replication	Females	SCORE2	Broad	Number needed to screen to prevent one CVD event (NNS)	2779.83	227.874	2333.21	3226.46	1205.53	61.1857	1085.61	1325.46	-1574.3	195.689	-1957.84	-1190.75	8.63232e-16
Targeted	Risk score + NMR scores	Discovery + Replication	Females	SCORE2	Narrow	Number needed to screen to prevent one CVD event (NNS)	2599.33	235.707	2137.35	3061.31	1158.68	65.3299	1030.63	1286.72	-1440.65	202.439	-1837.43	-1043.88	1.10704e-12
Targeted	Risk score + NMR scores	Discovery + Replication	Females	QRISK3	Broad	Number needed to screen to prevent one CVD event (NNS)	282.004	4.65508	272.88	291.128	236.674	3.4983	229.817	243.53	-45.3301	2.88765	-50.9898	-39.6704	1.56228e-55
Targeted	Risk score + NMR scores	Discovery + Replication	Females	QRISK3	Narrow	Number needed to screen to prevent one CVD event (NNS)	284.458	5.19439	274.277	294.639	238.802	3.75159	231.449	246.155	-45.6564	3.4576	-52.4332	-38.8797	8.2469e-40
Targeted	Risk score + NMR scores	Discovery	Sex-stratified	SCORE2	Broad	Number of statins prescribed per CVD event prevented (NNT)	22.6822	0.544656	21.6147	23.7497	23.5214	0.433177	22.6724	24.3704	0.839197	0.401186	0.0528875	1.62551	0.0364571
Targeted	Risk score + NMR scores	Discovery	Sex-stratified	SCORE2	Narrow	Number of statins prescribed per CVD event prevented (NNT)	22.5247	0.580143	21.3876	23.6617	23.258	0.447423	22.381	24.1349	0.7333	0.443231	-0.135418	1.60202	0.0980381
Targeted	Risk score + NMR scores	Discovery	Sex-stratified	QRISK3	Broad	Number of statins prescribed per CVD event prevented (NNT)	34.3363	0.26139	33.824	34.8487	35.7852	0.264822	35.2662	36.3043	1.4489	0.175818	1.10431	1.7935	1.70897e-16
Targeted	Risk score + NMR scores	Discovery	Sex-stratified	QRISK3	Narrow	Number of statins prescribed per CVD event prevented (NNT)	34.5421	0.294668	33.9646	35.1197	35.9713	0.278911	35.4246	36.5179	1.42911	0.188926	1.05882	1.7994	3.89727e-14
Targeted	Risk score + NMR scores	Discovery	Males	SCORE2	Broad	Number of statins prescribed per CVD event prevented (NNT)	22.5008	0.559854	21.4036	23.5981	23.0959	0.446807	22.2202	23.9716	0.595059	0.414366	-0.217084	1.4072	0.150982
Targeted	Risk score + NMR scores	Discovery	Males	SCORE2	Narrow	Number of statins prescribed per CVD event prevented (NNT)	22.4536	0.601494	21.2747	23.6325	22.9045	0.462304	21.9984	23.8106	0.450955	0.453479	-0.437847	1.33976	0.320011
Targeted	Risk score + NMR scores	Discovery	Males	QRISK3	Broad	Number of statins prescribed per CVD event prevented (NNT)	32.8255	0.265416	32.3053	33.3457	33.8124	0.259314	33.3041	34.3206	0.986866	0.171408	0.650911	1.32282	8.54232e-09
Targeted	Risk score + NMR scores	Discovery	Males	QRISK3	Narrow	Number of statins prescribed per CVD event prevented (NNT)	32.9156	0.278872	32.369	33.4622	33.9159	0.267205	33.3922	34.4396	1.00026	0.176479	0.654369	1.34616	1.44583e-08
Targeted	Risk score + NMR scores	Discovery	Females	SCORE2	Broad	Number of statins prescribed per CVD event prevented (NNT)	24.4828	2.29833	19.9781	28.9874	26.4098	1.62141	23.2319	29.5877	1.92699	1.72109	-1.44628	5.30027	0.26287
Targeted	Risk score + NMR scores	Discovery	Females	SCORE2	Narrow	Number of statins prescribed per CVD event prevented (NNT)	23.1841	2.45224	18.3778	27.9904	25.5822	1.73342	22.1847	28.9796	2.39812	1.92202	-1.36897	6.16522	0.212138
Targeted	Risk score + NMR scores	Discovery	Females	QRISK3	Broad	Number of statins prescribed per CVD event prevented (NNT)	39.5199	0.805284	37.9416	41.0983	41.8932	0.809952	40.3057	43.4807	2.37326	0.52046	1.35318	3.39334	5.1171e-06
Targeted	Risk score + NMR scores	Discovery	Females	QRISK3	Narrow	Number of statins prescribed per CVD event prevented (NNT)	40.1972	0.92863	38.3771	42.0172	42.3822	0.854878	40.7066	44.0577	2.18502	0.614597	0.980429	3.38961	0.000377687
Targeted	Risk score + NMR scores	Replication	Sex-stratified	SCORE2	Broad	Number of statins prescribed per CVD event prevented (NNT)	22.0449	0.560124	20.9471	23.1427	22.9456	0.456766	22.0504	23.8409	0.900734	0.430371	0.0572235	1.74425	0.0363556
Targeted	Risk score + NMR scores	Replication	Sex-stratified	SCORE2	Narrow	Number of statins prescribed per CVD event prevented (NNT)	21.6404	0.587198	20.4895	22.7913	22.7433	0.499829	21.7637	23.723	1.10295	0.429757	0.260646	1.94526	0.0102742
Targeted	Risk score + NMR scores	Replication	Sex-stratified	QRISK3	Broad	Number of statins prescribed per CVD event prevented (NNT)	34.3678	0.291479	33.7965	34.9391	36.0927	0.279968	35.5439	36.6414	1.7249	0.18192	1.36835	2.08146	2.50271e-21
Targeted	Risk score + NMR scores	Replication	Sex-stratified	QRISK3	Narrow	Number of statins prescribed per CVD event prevented (NNT)	34.3941	0.300846	33.8045	34.9838	36.1084	0.307605	35.5055	36.7113	1.71428	0.192611	1.33677	2.0918	5.57276e-19
Targeted	Risk score + NMR scores	Replication	Males	SCORE2	Broad	Number of statins prescribed per CVD event prevented (NNT)	21.9145	0.582021	20.7737	23.0552	22.73	0.481696	21.7859	23.6741	0.815523	0.445363	-0.0573723	1.68842	0.0670793
Targeted	Risk score + NMR scores	Replication	Males	SCORE2	Narrow	Number of statins prescribed per CVD event prevented (NNT)	21.5473	0.593539	20.384	22.7106	22.5515	0.506011	21.5597	23.5433	1.00416	0.431118	0.159189	1.84914	0.0198479
Targeted	Risk score + NMR scores	Replication	Males	QRISK3	Broad	Number of statins prescribed per CVD event prevented (NNT)	32.4986	0.290784	31.9286	33.0685	33.9292	0.282029	33.3765	34.482	1.43069	0.162343	1.1125	1.74887	1.22147e-18
Targeted	Risk score + NMR scores	Replication	Males	QRISK3	Narrow	Number of statins prescribed per CVD event prevented (NNT)	32.4956	0.292426	31.9225	33.0688	33.8503	0.298118	33.266	34.4346	1.35466	0.174964	1.01173	1.69758	9.74813e-15
Targeted	Risk score + NMR scores	Replication	Females	SCORE2	Broad	Number of statins prescribed per CVD event prevented (NNT)	23.4624	2.40736	18.7441	28.1807	24.3468	1.46866	21.4683	27.2253	0.884403	1.91623	-2.87133	4.64014	0.644415
Targeted	Risk score + NMR scores	Replication	Females	SCORE2	Narrow	Number of statins prescribed per CVD event prevented (NNT)	22.6231	2.73333	17.2659	27.9803	23.9715	1.68908	20.661	27.282	1.34841	2.16099	-2.88706	5.58387	0.532643
Targeted	Risk score + NMR scores	Replication	Females	QRISK3	Broad	Number of statins prescribed per CVD event prevented (NNT)	41.0775	0.908203	39.2974	42.8575	42.8653	0.852756	41.1939	44.5366	1.78777	0.646456	0.520744	3.05481	0.00568354
Targeted	Risk score + NMR scores	Replication	Females	QRISK3	Narrow	Number of statins prescribed per CVD event prevented (NNT)	41.2237	0.994997	39.2736	43.1739	43.253	0.931236	41.4278	45.0781	2.02924	0.689214	0.678403	3.38007	0.0032371
Targeted	Risk score + NMR scores	Discovery + Replication	Sex-stratified	SCORE2	Broad	Number of statins prescribed per CVD event prevented (NNT)	22.3846	0.421975	21.5576	23.2117	23.2637	0.323448	22.6297	23.8976	0.87907	0.304346	0.282563	1.47558	0.00387219
Targeted	Risk score + NMR scores	Discovery + Replication	Sex-stratified	SCORE2	Narrow	Number of statins prescribed per CVD event prevented (NNT)	22.1125	0.441559	21.247	22.9779	23.0244	0.329098	22.3794	23.6695	0.911985	0.333455	0.258426	1.56554	0.0062388
Targeted	Risk score + NMR scores	Discovery + Replication	Sex-stratified	QRISK3	Broad	Number of statins prescribed per CVD event prevented (NNT)	34.3444	0.200285	33.9518	34.7369	35.9188	0.194593	35.5374	36.3002	1.57437	0.123672	1.33198	1.81676	4.01999e-37
Targeted	Risk score + NMR scores	Discovery + Replication	Sex-stratified	QRISK3	Narrow	Number of statins prescribed per CVD event prevented (NNT)	34.4616	0.210043	34.0499	34.8733	36.0294	0.20409	35.6294	36.4294	1.56785	0.132072	1.30899	1.8267	1.67209e-32
Targeted	Risk score + NMR scores	Discovery + Replication	Males	SCORE2	Broad	Number of statins prescribed per CVD event prevented (NNT)	22.2251	0.436502	21.3696	23.0806	22.9315	0.340559	22.264	23.5989	0.706373	0.310333	0.0981324	1.31461	0.0228352
Targeted	Risk score + NMR scores	Discovery + Replication	Males	SCORE2	Narrow	Number of statins prescribed per CVD event prevented (NNT)	22.0272	0.440568	21.1637	22.8907	22.7416	0.333849	22.0873	23.396	0.714399	0.333997	0.0597769	1.36902	0.0324407
Targeted	Risk score + NMR scores	Discovery + Replication	Males	QRISK3	Broad	Number of statins prescribed per CVD event prevented (NNT)	32.6729	0.197728	32.2853	33.0604	33.863	0.190926	33.4888	34.2372	1.19015	0.121706	0.951606	1.42869	1.38811e-22
Targeted	Risk score + NMR scores	Discovery + Replication	Males	QRISK3	Narrow	Number of statins prescribed per CVD event prevented (NNT)	32.7122	0.201658	32.317	33.1075	33.8814	0.199083	33.4912	34.2716	1.16915	0.125795	0.922596	1.41571	1.48512e-20
Targeted	Risk score + NMR scores	Discovery + Replication	Females	SCORE2	Broad	Number of statins prescribed per CVD event prevented (NNT)	24.0352	1.65904	20.7835	27.2868	25.4768	1.09568	23.3293	27.6243	1.4416	1.29945	-1.10528	3.98848	0.267261
Targeted	Risk score + NMR scores	Discovery + Replication	Females	SCORE2	Narrow	Number of statins prescribed per CVD event prevented (NNT)	22.9515	1.72023	19.5799	26.3231	24.8642	1.17138	22.5683	27.1601	1.9127	1.35439	-0.741845	4.56725	0.157883
Targeted	Risk score + NMR scores	Discovery + Replication	Females	QRISK3	Broad	Number of statins prescribed per CVD event prevented (NNT)	40.195	0.603559	39.012	41.3779	42.3128	0.568172	41.1992	43.4264	2.11785	0.387776	1.35783	2.87788	4.72027e-08
Targeted	Risk score + NMR scores	Discovery + Replication	Females	QRISK3	Narrow	Number of statins prescribed per CVD event prevented (NNT)	40.6372	0.674469	39.3153	41.9592	42.774	0.610248	41.5779	43.97	2.13672	0.457554	1.23993	3.03351	3.01387e-06
Targeted	Risk score + clinical biomarkers	Discovery	Sex-stratified	SCORE2	Broad	People classified as high risk	4477.05	50.1046	4378.85	4575.25	7751.61	60.0598	7633.9	7869.33	3274.56	46.6856	3183.06	3366.07	0
Targeted	Risk score + clinical biomarkers	Discovery	Sex-stratified	SCORE2	Narrow	People classified as high risk	4520.63	52.1962	4418.33	4622.93	7814.45	63.2976	7690.39	7938.51	3293.82	50.5088	3194.83	3392.82	0
Targeted	Risk score + clinical biomarkers	Discovery	Sex-stratified	QRISK3	Broad	People classified as high risk	27540.2	76.754	27389.8	27690.7	31808.6	81.9486	31647.9	31969.2	4268.33	54.2716	4161.96	4374.7	0
Targeted	Risk score + clinical biomarkers	Discovery	Sex-stratified	QRISK3	Narrow	People classified as high risk	27575.4	78.6598	27421.2	27729.5	31838.8	84.1954	31673.7	32003.8	4263.38	54.6349	4156.3	4370.47	0
Targeted	Risk score + clinical biomarkers	Discovery	Males	SCORE2	Broad	People classified as high risk	8344.23	96.8447	8154.41	8534.04	13370	108.64	13157.1	13583	5025.81	81.8584	4865.37	5186.25	0
Targeted	Risk score + clinical biomarkers	Discovery	Males	SCORE2	Narrow	People classified as high risk	8413.63	100.359	8216.93	8610.33	13467.7	117.628	13237.1	13698.2	5054.05	92.5006	4872.75	5235.35	0
Targeted	Risk score + clinical biomarkers	Discovery	Males	QRISK3	Broad	People classified as high risk	41937.9	125.05	41692.8	42183	46121.4	133.711	45859.3	46383.5	4183.48	85.9662	4014.99	4351.97	0
Targeted	Risk score + clinical biomarkers	Discovery	Males	QRISK3	Narrow	People classified as high risk	41972.6	132.021	41713.9	42231.4	46159.5	137.873	45889.3	46429.7	4186.89	83.5171	4023.2	4350.58	0
Targeted	Risk score + clinical biomarkers	Discovery	Females	SCORE2	Broad	People classified as high risk	776.213	33.3103	710.926	841.5	2374.86	55.3636	2266.35	2483.37	1598.65	46.7938	1506.93	1690.36	8.40052e-256
Targeted	Risk score + clinical biomarkers	Discovery	Females	SCORE2	Narrow	People classified as high risk	795.084	35.0553	726.377	863.791	2404.39	53.9841	2298.58	2510.19	1609.3	44.7876	1521.52	1697.09	9.72008e-283
Targeted	Risk score + clinical biomarkers	Discovery	Females	QRISK3	Broad	People classified as high risk	13761.8	88.7094	13588	13935.7	18111.4	96.4899	17922.2	18300.5	4349.53	69.2571	4213.79	4485.27	0
Targeted	Risk score + clinical biomarkers	Discovery	Females	QRISK3	Narrow	People classified as high risk	13797.4	91.4511	13618.1	13976.6	18134	101.754	17934.5	18333.4	4336.59	71.392	4196.66	4476.51	0
Targeted	Risk score + clinical biomarkers	Replication	Sex-stratified	SCORE2	Broad	People classified as high risk	4455.35	56.8609	4343.9	4566.79	7826.02	73.5159	7681.93	7970.11	3370.67	56.4153	3260.1	3481.25	0
Targeted	Risk score + clinical biomarkers	Replication	Sex-stratified	SCORE2	Narrow	People classified as high risk	4510.34	60.8932	4390.99	4629.69	7884.12	73.488	7740.09	8028.16	3373.79	58.9895	3258.17	3489.4	0
Targeted	Risk score + clinical biomarkers	Replication	Sex-stratified	QRISK3	Broad	People classified as high risk	27564.4	88.7865	27390.4	27738.4	31746.1	93.7496	31562.3	31929.8	4181.66	61.6538	4060.82	4302.5	0
Targeted	Risk score + clinical biomarkers	Replication	Sex-stratified	QRISK3	Narrow	People classified as high risk	27610.6	88.8129	27436.6	27784.7	31793.8	99.2977	31599.2	31988.5	4183.21	62.3036	4061.1	4305.33	0
Targeted	Risk score + clinical biomarkers	Replication	Males	SCORE2	Broad	People classified as high risk	8384.36	108.644	8171.42	8597.3	13447.1	133.815	13184.9	13709.4	5062.76	99.5141	4867.72	5257.81	0
Targeted	Risk score + clinical biomarkers	Replication	Males	SCORE2	Narrow	People classified as high risk	8468.64	115.019	8243.21	8694.08	13541.6	135.68	13275.7	13807.5	5072.95	108.079	4861.12	5284.78	0
Targeted	Risk score + clinical biomarkers	Replication	Males	QRISK3	Broad	People classified as high risk	41942.5	149.441	41649.6	42235.4	45998.1	158.247	45687.9	46308.2	4055.57	96.1085	3867.2	4243.94	0
Targeted	Risk score + clinical biomarkers	Replication	Males	QRISK3	Narrow	People classified as high risk	41990.7	151.038	41694.7	42286.7	46048.6	165.556	45724.1	46373.1	4057.91	97.1393	3867.52	4248.3	0
Targeted	Risk score + clinical biomarkers	Replication	Females	SCORE2	Broad	People classified as high risk	695.331	36.2927	624.199	766.464	2446.7	61.9499	2325.28	2568.12	1751.37	55.4249	1642.74	1860	3.82222e-219
Targeted	Risk score + clinical biomarkers	Replication	Females	SCORE2	Narrow	People classified as high risk	722.29	38.6871	646.464	798.115	2469.99	63.8375	2344.87	2595.11	1747.7	55.2195	1639.48	1855.93	7.55382e-220
Targeted	Risk score + clinical biomarkers	Replication	Females	QRISK3	Broad	People classified as high risk	13804.8	97.2806	13614.1	13995.4	18107.1	106.078	17899.2	18315	4302.34	79.6506	4146.22	4458.45	0
Targeted	Risk score + clinical biomarkers	Replication	Females	QRISK3	Narrow	People classified as high risk	13849.1	103.37	13646.5	14051.7	18152.2	114.29	17928.2	18376.2	4303.12	81.2343	4143.91	4462.34	0
Targeted	Risk score + clinical biomarkers	Discovery + Replication	Sex-stratified	SCORE2	Broad	People classified as high risk	4467.7	38.3714	4392.5	4542.91	7783.52	47.3821	7690.65	7876.38	3315.81	36.1145	3245.03	3386.6	0
Targeted	Risk score + clinical biomarkers	Discovery + Replication	Sex-stratified	SCORE2	Narrow	People classified as high risk	4515.95	37.2526	4442.94	4588.96	7845.13	47.8927	7751.26	7939	3329.18	37.353	3255.97	3402.39	0
Targeted	Risk score + clinical biomarkers	Discovery + Replication	Sex-stratified	QRISK3	Broad	People classified as high risk	27551.1	57.4699	27438.4	27663.7	31781	61.0358	31661.4	31900.7	4229.95	39.0733	4153.37	4306.53	0
Targeted	Risk score + clinical biomarkers	Discovery + Replication	Sex-stratified	QRISK3	Narrow	People classified as high risk	27592.4	59.8302	27475.1	27709.6	31818.9	65.0423	31691.4	31946.4	4226.53	41.7083	4144.78	4308.28	0
Targeted	Risk score + clinical biomarkers	Discovery + Replication	Males	SCORE2	Broad	People classified as high risk	8361.89	74.4051	8216.06	8507.72	13403	88.3539	13229.8	13576.1	5041.07	66.0656	4911.58	5170.55	0
Targeted	Risk score + clinical biomarkers	Discovery + Replication	Males	SCORE2	Narrow	People classified as high risk	8437.17	71.1838	8297.65	8576.69	13501.1	86.0878	13332.4	13669.8	5063.92	66.6998	4933.19	5194.65	0
Targeted	Risk score + clinical biomarkers	Discovery + Replication	Males	QRISK3	Broad	People classified as high risk	41939.7	96.0079	41751.5	42127.9	46066.6	102.068	45866.5	46266.6	4126.89	59.5787	4010.12	4243.66	0
Targeted	Risk score + clinical biomarkers	Discovery + Replication	Males	QRISK3	Narrow	People classified as high risk	41982.8	98.3997	41789.9	42175.7	46111.6	104.207	45907.3	46315.8	4128.77	65.4125	4000.57	4256.98	0
Targeted	Risk score + clinical biomarkers	Discovery + Replication	Females	SCORE2	Broad	People classified as high risk	741.021	23.9195	694.14	787.903	2405.79	39.9369	2327.51	2484.06	1664.77	33.5232	1599.06	1730.47	0
Targeted	Risk score + clinical biomarkers	Discovery + Replication	Females	SCORE2	Narrow	People classified as high risk	763.396	25.7365	712.953	813.838	2432.45	43.4953	2347.2	2517.7	1669.05	36.9758	1596.58	1741.53	0
Targeted	Risk score + clinical biomarkers	Discovery + Replication	Females	QRISK3	Broad	People classified as high risk	13781.3	67.3259	13649.4	13913.3	18109.9	71.8089	17969.2	18250.7	4328.58	51.5734	4227.5	4429.66	0
Targeted	Risk score + clinical biomarkers	Discovery + Replication	Females	QRISK3	Narrow	People classified as high risk	13820.9	68.7676	13686.1	13955.7	18141	74.1246	17995.7	18286.2	4320.08	52.5518	4217.08	4423.08	0
Targeted	Risk score + clinical biomarkers	Discovery	Sex-stratified	SCORE2	Broad	Incident CVD events in the high-risk group	981.696	30.1852	922.535	1040.86	1627.16	35.2009	1558.17	1696.16	645.467	28.1508	590.292	700.642	2.39277e-116
Targeted	Risk score + clinical biomarkers	Discovery	Sex-stratified	SCORE2	Narrow	Incident CVD events in the high-risk group	1006.93	33.6683	940.938	1072.92	1653.58	38.9212	1577.3	1729.86	646.653	31.3514	585.206	708.101	1.60549e-94
Targeted	Risk score + clinical biomarkers	Discovery	Sex-stratified	QRISK3	Broad	Incident CVD events in the high-risk group	4022.99	36.081	3952.27	4093.71	4457.07	36.1991	4386.12	4528.02	434.081	24.7593	385.553	482.608	8.1576e-69
Targeted	Risk score + clinical biomarkers	Discovery	Sex-stratified	QRISK3	Narrow	Incident CVD events in the high-risk group	4009.09	39.4952	3931.68	4086.5	4429.73	39.0833	4353.13	4506.33	420.639	27.4419	366.854	474.424	4.94336e-53
Targeted	Risk score + clinical biomarkers	Discovery	Males	SCORE2	Broad	Incident CVD events in the high-risk group	1842.61	57.9898	1728.95	1956.27	2854.93	64.6768	2728.16	2981.69	1012.31	51.3644	911.642	1112.99	1.82417e-86
Targeted	Risk score + clinical biomarkers	Discovery	Males	SCORE2	Narrow	Incident CVD events in the high-risk group	1877.69	65.0918	1750.12	2005.27	2898.52	71.7922	2757.81	3039.23	1020.83	57.6883	907.765	1133.9	4.53042e-70
Targeted	Risk score + clinical biomarkers	Discovery	Males	QRISK3	Broad	Incident CVD events in the high-risk group	6372.75	59.4561	6256.21	6489.28	6827.63	58.094	6713.77	6941.49	454.883	39.5597	377.347	532.418	1.34031e-30
Targeted	Risk score + clinical biomarkers	Discovery	Males	QRISK3	Narrow	Incident CVD events in the high-risk group	6359.02	64.1909	6233.21	6484.83	6813.67	63.0032	6690.19	6937.16	454.649	42.1952	371.948	537.35	4.52264e-27
Targeted	Risk score + clinical biomarkers	Discovery	Females	SCORE2	Broad	Incident CVD events in the high-risk group	157.811	20.0273	118.558	197.064	452.21	31.185	391.088	513.331	294.399	25.7546	243.921	344.877	2.93002e-30
Targeted	Risk score + clinical biomarkers	Discovery	Females	SCORE2	Narrow	Incident CVD events in the high-risk group	173.615	23.4513	127.652	219.579	462.185	34.2133	395.128	529.242	288.569	28.1965	233.305	343.834	1.39306e-24
Targeted	Risk score + clinical biomarkers	Discovery	Females	QRISK3	Broad	Incident CVD events in the high-risk group	1774.3	43.5963	1688.86	1859.75	2188.48	46.1485	2098.03	2278.93	414.173	31.6691	352.103	476.243	4.38927e-39
Targeted	Risk score + clinical biomarkers	Discovery	Females	QRISK3	Narrow	Incident CVD events in the high-risk group	1760.24	46.1334	1669.82	1850.66	2148.33	49.3306	2051.64	2245.01	388.092	35.0118	319.47	456.714	1.49031e-28
Targeted	Risk score + clinical biomarkers	Replication	Sex-stratified	SCORE2	Broad	Incident CVD events in the high-risk group	1013.29	34.3585	945.944	1080.63	1739.31	43.0623	1654.91	1823.71	726.021	35.3996	656.639	795.403	1.77808e-93
Targeted	Risk score + clinical biomarkers	Replication	Sex-stratified	SCORE2	Narrow	Incident CVD events in the high-risk group	1052.28	38.5905	976.646	1127.92	1748.85	46.0056	1658.68	1839.02	696.57	36.4474	625.134	768.005	2.01952e-81
Targeted	Risk score + clinical biomarkers	Replication	Sex-stratified	QRISK3	Broad	Incident CVD events in the high-risk group	4008.51	40.8761	3928.4	4088.63	4408.54	42.1531	4325.92	4491.16	400.025	28.7748	343.628	456.423	6.16472e-44
Targeted	Risk score + clinical biomarkers	Replication	Sex-stratified	QRISK3	Narrow	Incident CVD events in the high-risk group	4014.61	42.5544	3931.2	4098.01	4413.7	45.7673	4323.99	4503.4	399.087	30.7932	338.734	459.441	2.0559e-38
Targeted	Risk score + clinical biomarkers	Replication	Males	SCORE2	Broad	Incident CVD events in the high-risk group	1923.53	65.9561	1794.25	2052.8	3013.03	77.8465	2860.46	3165.61	1089.51	61.9888	968.012	1211	3.77051e-69
Targeted	Risk score + clinical biomarkers	Replication	Males	SCORE2	Narrow	Incident CVD events in the high-risk group	1972.75	72.2818	1831.08	2114.42	3040.26	82.9456	2877.68	3202.83	1067.51	65.7977	938.545	1196.47	3.40932e-59
Targeted	Risk score + clinical biomarkers	Replication	Males	QRISK3	Broad	Incident CVD events in the high-risk group	6433.5	69.2304	6297.81	6569.19	6852.72	71.4417	6712.69	6992.74	419.213	44.9121	331.187	507.239	1.01866e-20
Targeted	Risk score + clinical biomarkers	Replication	Males	QRISK3	Narrow	Incident CVD events in the high-risk group	6439.73	70.3649	6301.81	6577.64	6860.36	74.5408	6714.26	7006.46	420.631	46.4828	329.526	511.735	1.44059e-19
Targeted	Risk score + clinical biomarkers	Replication	Females	SCORE2	Broad	Incident CVD events in the high-risk group	142.196	21.2267	100.592	183.8	520.365	37.0995	447.652	593.079	378.169	33.634	312.248	444.091	2.48905e-29
Targeted	Risk score + clinical biomarkers	Replication	Females	SCORE2	Narrow	Incident CVD events in the high-risk group	171.408	27.0141	118.461	224.354	512.996	41.4535	431.749	594.244	341.589	36.3573	270.33	412.848	5.70424e-21
Targeted	Risk score + clinical biomarkers	Replication	Females	QRISK3	Broad	Incident CVD events in the high-risk group	1687.83	44.3897	1600.83	1774.83	2069.5	47.1162	1977.15	2161.84	381.663	36.4836	310.157	453.17	1.30175e-25
Targeted	Risk score + clinical biomarkers	Replication	Females	QRISK3	Narrow	Incident CVD events in the high-risk group	1693.8	51.2578	1593.34	1794.27	2072.27	54.8151	1964.84	2179.71	378.471	39.2919	301.46	455.482	5.84202e-22
Targeted	Risk score + clinical biomarkers	Discovery + Replication	Sex-stratified	SCORE2	Broad	Incident CVD events in the high-risk group	995.733	24.6751	947.371	1044.1	1675.5	28.234	1620.17	1730.84	679.771	22.1774	636.304	723.238	2.52234e-206
Targeted	Risk score + clinical biomarkers	Discovery + Replication	Sex-stratified	SCORE2	Narrow	Incident CVD events in the high-risk group	1026.63	25.793	976.078	1077.19	1695.43	30.1985	1636.25	1754.62	668.802	25.1029	619.601	718.002	2.19019e-156
Targeted	Risk score + clinical biomarkers	Discovery + Replication	Sex-stratified	QRISK3	Broad	Incident CVD events in the high-risk group	4017.01	28.1999	3961.74	4072.28	4435.25	28.3926	4379.6	4490.9	418.242	19.3343	380.348	456.137	8.94284e-104
Targeted	Risk score + clinical biomarkers	Discovery + Replication	Sex-stratified	QRISK3	Narrow	Incident CVD events in the high-risk group	4013.13	28.2313	3957.79	4068.46	4422.06	29.5038	4364.24	4479.89	408.935	20.6089	368.542	449.328	1.27616e-87
Targeted	Risk score + clinical biomarkers	Discovery + Replication	Males	SCORE2	Broad	Incident CVD events in the high-risk group	1878.32	47.8698	1784.49	1972.14	2923.06	53.1572	2818.88	3027.25	1044.75	40.5341	965.301	1124.19	1.7129e-146
Targeted	Risk score + clinical biomarkers	Discovery + Replication	Males	SCORE2	Narrow	Incident CVD events in the high-risk group	1918.94	48.7891	1823.31	2014.56	2961.45	53.6576	2856.28	3066.61	1042.51	44.5679	955.156	1129.86	5.22045e-121
Targeted	Risk score + clinical biomarkers	Discovery + Replication	Males	QRISK3	Broad	Incident CVD events in the high-risk group	6398.85	46.3327	6308.04	6489.66	6836.69	46.4046	6745.74	6927.65	437.847	29.8616	379.319	496.375	1.12038e-48
Targeted	Risk score + clinical biomarkers	Discovery + Replication	Males	QRISK3	Narrow	Incident CVD events in the high-risk group	6396.34	45.8539	6306.47	6486.21	6833.59	47.7614	6739.98	6927.2	437.245	32.5583	373.432	501.058	4.05653e-41
Targeted	Risk score + clinical biomarkers	Discovery + Replication	Females	SCORE2	Broad	Incident CVD events in the high-risk group	151.114	14.2739	123.138	179.091	481.608	23.3509	435.841	527.375	330.493	20.111	291.076	369.91	1.10238e-60
Targeted	Risk score + clinical biomarkers	Discovery + Replication	Females	SCORE2	Narrow	Incident CVD events in the high-risk group	172.706	17.3393	138.722	206.69	483.876	27.0922	430.776	536.975	311.17	23.5377	265.037	357.303	6.71901e-40
Targeted	Risk score + clinical biomarkers	Discovery + Replication	Females	QRISK3	Broad	Incident CVD events in the high-risk group	1737.61	31.766	1675.35	1799.87	2137.1	33.3657	2071.7	2202.49	399.481	24.2874	351.879	447.084	8.65191e-61
Targeted	Risk score + clinical biomarkers	Discovery + Replication	Females	QRISK3	Narrow	Incident CVD events in the high-risk group	1732.42	34.2763	1665.24	1799.6	2114.26	35.1801	2045.31	2183.22	381.843	26.0373	330.811	432.875	1.0764e-48
Targeted	Risk score + clinical biomarkers	Discovery	Sex-stratified	SCORE2	Broad	Expected CVD events prevented by statin initiation	196.339	6.03703	184.507	208.172	325.433	7.04019	311.634	339.231	129.093	5.63016	118.058	140.128	2.39277e-116
Targeted	Risk score + clinical biomarkers	Discovery	Sex-stratified	SCORE2	Narrow	Expected CVD events prevented by statin initiation	201.385	6.73366	188.188	214.583	330.716	7.78424	315.459	345.973	129.331	6.27029	117.041	141.62	1.60549e-94
Targeted	Risk score + clinical biomarkers	Discovery	Sex-stratified	QRISK3	Broad	Expected CVD events prevented by statin initiation	804.598	7.21621	790.454	818.741	891.414	7.23983	877.224	905.604	86.8161	4.95185	77.1107	96.5216	8.1576e-69
Targeted	Risk score + clinical biomarkers	Discovery	Sex-stratified	QRISK3	Narrow	Expected CVD events prevented by statin initiation	801.818	7.89904	786.336	817.3	885.946	7.81666	870.625	901.266	84.1278	5.48838	73.3708	94.8848	4.94336e-53
Targeted	Risk score + clinical biomarkers	Discovery	Males	SCORE2	Broad	Expected CVD events prevented by statin initiation	368.523	11.598	345.791	391.254	570.985	12.9354	545.633	596.338	202.463	10.2729	182.328	222.597	1.82417e-86
Targeted	Risk score + clinical biomarkers	Discovery	Males	SCORE2	Narrow	Expected CVD events prevented by statin initiation	375.539	13.0184	350.023	401.054	579.705	14.3584	551.563	607.847	204.166	11.5377	181.553	226.78	4.53042e-70
Targeted	Risk score + clinical biomarkers	Discovery	Males	QRISK3	Broad	Expected CVD events prevented by statin initiation	1274.55	11.8912	1251.24	1297.86	1365.53	11.6188	1342.75	1388.3	90.9766	7.91195	75.4694	106.484	1.34031e-30
Targeted	Risk score + clinical biomarkers	Discovery	Males	QRISK3	Narrow	Expected CVD events prevented by statin initiation	1271.8	12.8382	1246.64	1296.97	1362.73	12.6006	1338.04	1387.43	90.9298	8.43904	74.3896	107.47	4.52264e-27
Targeted	Risk score + clinical biomarkers	Discovery	Females	SCORE2	Broad	Expected CVD events prevented by statin initiation	31.5622	4.00547	23.7116	39.4127	90.442	6.23701	78.2177	102.666	58.8798	5.15093	48.7842	68.9754	2.93002e-30
Targeted	Risk score + clinical biomarkers	Discovery	Females	SCORE2	Narrow	Expected CVD events prevented by statin initiation	34.7231	4.69027	25.5303	43.9159	92.437	6.84267	79.0256	105.848	57.7139	5.6393	46.661	68.7667	1.39306e-24
Targeted	Risk score + clinical biomarkers	Discovery	Females	QRISK3	Broad	Expected CVD events prevented by statin initiation	354.861	8.71927	337.771	371.95	437.695	9.2297	419.605	455.785	82.8346	6.33381	70.4206	95.2487	4.38927e-39
Targeted	Risk score + clinical biomarkers	Discovery	Females	QRISK3	Narrow	Expected CVD events prevented by statin initiation	352.047	9.22668	333.963	370.131	429.665	9.86612	410.328	449.003	77.6183	7.00236	63.894	91.3427	1.49031e-28
Targeted	Risk score + clinical biomarkers	Replication	Sex-stratified	SCORE2	Broad	Expected CVD events prevented by statin initiation	202.657	6.8717	189.189	216.125	347.861	8.61246	330.981	364.741	145.204	7.07992	131.328	159.081	1.77808e-93
Targeted	Risk score + clinical biomarkers	Replication	Sex-stratified	SCORE2	Narrow	Expected CVD events prevented by statin initiation	210.456	7.7181	195.329	225.584	349.77	9.20112	331.737	367.804	139.314	7.28948	125.027	153.601	2.01952e-81
Targeted	Risk score + clinical biomarkers	Replication	Sex-stratified	QRISK3	Broad	Expected CVD events prevented by statin initiation	801.703	8.17522	785.68	817.726	881.708	8.43063	865.184	898.232	80.0051	5.75496	68.7256	91.2846	6.16472e-44
Targeted	Risk score + clinical biomarkers	Replication	Sex-stratified	QRISK3	Narrow	Expected CVD events prevented by statin initiation	802.922	8.51088	786.241	819.603	882.739	9.15345	864.799	900.68	79.8175	6.15864	67.7468	91.8882	2.0559e-38
Targeted	Risk score + clinical biomarkers	Replication	Males	SCORE2	Broad	Expected CVD events prevented by statin initiation	384.705	13.1912	358.851	410.56	602.607	15.5693	572.092	633.122	217.902	12.3978	193.602	242.201	3.77051e-69
Targeted	Risk score + clinical biomarkers	Replication	Males	SCORE2	Narrow	Expected CVD events prevented by statin initiation	394.55	14.4564	366.216	422.884	608.051	16.5891	575.537	640.565	213.501	13.1595	187.709	239.293	3.40932e-59
Targeted	Risk score + clinical biomarkers	Replication	Males	QRISK3	Broad	Expected CVD events prevented by statin initiation	1286.7	13.8461	1259.56	1313.84	1370.54	14.2883	1342.54	1398.55	83.8426	8.98241	66.2374	101.448	1.01866e-20
Targeted	Risk score + clinical biomarkers	Replication	Males	QRISK3	Narrow	Expected CVD events prevented by statin initiation	1287.95	14.073	1260.36	1315.53	1372.07	14.9082	1342.85	1401.29	84.1262	9.29656	65.9052	102.347	1.44059e-19
Targeted	Risk score + clinical biomarkers	Replication	Females	SCORE2	Broad	Expected CVD events prevented by statin initiation	28.4392	4.24534	20.1185	36.7599	104.073	7.4199	89.5303	118.616	75.6338	6.72681	62.4495	88.8181	2.48905e-29
Targeted	Risk score + clinical biomarkers	Replication	Females	SCORE2	Narrow	Expected CVD events prevented by statin initiation	34.2815	5.40282	23.6922	44.8709	102.599	8.29069	86.3498	118.849	68.3177	7.27146	54.0659	82.5696	5.70424e-21
Targeted	Risk score + clinical biomarkers	Replication	Females	QRISK3	Broad	Expected CVD events prevented by statin initiation	337.567	8.87794	320.166	354.967	413.899	9.42323	395.43	432.368	76.3326	7.29673	62.0313	90.634	1.30175e-25
Targeted	Risk score + clinical biomarkers	Replication	Females	QRISK3	Narrow	Expected CVD events prevented by statin initiation	338.76	10.2516	318.668	358.853	414.455	10.963	392.968	435.942	75.6942	7.85839	60.292	91.0963	5.84202e-22
Targeted	Risk score + clinical biomarkers	Discovery + Replication	Sex-stratified	SCORE2	Broad	Expected CVD events prevented by statin initiation	199.147	4.93502	189.474	208.819	335.101	5.64681	324.033	346.168	135.954	4.43548	127.261	144.648	2.52234e-206
Targeted	Risk score + clinical biomarkers	Discovery + Replication	Sex-stratified	SCORE2	Narrow	Expected CVD events prevented by statin initiation	205.326	5.1586	195.216	215.437	339.087	6.0397	327.249	350.924	133.76	5.02058	123.92	143.6	2.19019e-156
Targeted	Risk score + clinical biomarkers	Discovery + Replication	Sex-stratified	QRISK3	Broad	Expected CVD events prevented by statin initiation	803.401	5.63999	792.347	814.455	887.05	5.67852	875.92	898.179	83.6485	3.86685	76.0696	91.2274	8.94284e-104
Targeted	Risk score + clinical biomarkers	Discovery + Replication	Sex-stratified	QRISK3	Narrow	Expected CVD events prevented by statin initiation	802.625	5.64626	791.559	813.692	884.412	5.90075	872.847	895.978	81.787	4.12179	73.7085	89.8656	1.27616e-87
Targeted	Risk score + clinical biomarkers	Discovery + Replication	Males	SCORE2	Broad	Expected CVD events prevented by statin initiation	375.663	9.57396	356.898	394.428	584.612	10.6314	563.775	605.45	208.949	8.10682	193.06	224.838	1.7129e-146
Targeted	Risk score + clinical biomarkers	Discovery + Replication	Males	SCORE2	Narrow	Expected CVD events prevented by statin initiation	383.788	9.75782	364.663	402.913	592.289	10.7315	571.256	613.323	208.502	8.91358	191.031	225.972	5.22045e-121
Targeted	Risk score + clinical biomarkers	Discovery + Replication	Males	QRISK3	Broad	Expected CVD events prevented by statin initiation	1279.77	9.26654	1261.61	1297.93	1367.34	9.28092	1349.15	1385.53	87.5694	5.97233	75.8638	99.2749	1.12038e-48
Targeted	Risk score + clinical biomarkers	Discovery + Replication	Males	QRISK3	Narrow	Expected CVD events prevented by statin initiation	1279.27	9.17078	1261.29	1297.24	1366.72	9.55227	1348	1385.44	87.449	6.51167	74.6864	100.212	4.05653e-41
Targeted	Risk score + clinical biomarkers	Discovery + Replication	Females	SCORE2	Broad	Expected CVD events prevented by statin initiation	30.2229	2.85477	24.6276	35.8181	96.3215	4.67019	87.1681	105.475	66.0987	4.02221	58.2153	73.982	1.10238e-60
Targeted	Risk score + clinical biomarkers	Discovery + Replication	Females	SCORE2	Narrow	Expected CVD events prevented by statin initiation	34.5412	3.46786	27.7443	41.3381	96.7751	5.41844	86.1552	107.395	62.2339	4.70753	53.0074	71.4605	6.71901e-40
Targeted	Risk score + clinical biomarkers	Discovery + Replication	Females	QRISK3	Broad	Expected CVD events prevented by statin initiation	347.523	6.3532	335.071	359.975	427.419	6.67315	414.34	440.498	79.8963	4.85747	70.3758	89.4167	8.65191e-61
Targeted	Risk score + clinical biomarkers	Discovery + Replication	Females	QRISK3	Narrow	Expected CVD events prevented by statin initiation	346.484	6.85525	333.048	359.92	422.853	7.03602	409.063	436.643	76.3686	5.20746	66.1622	86.5751	1.0764e-48
Targeted	Risk score + clinical biomarkers	Discovery	Sex-stratified	SCORE2	Broad	Number needed to screen to prevent one CVD event (NNS)	509.322	15.6639	478.622	540.023	307.283	6.64293	294.263	320.303	-202.039	12.5261	-226.59	-177.489	1.58292e-58
Targeted	Risk score + clinical biomarkers	Discovery	Sex-stratified	SCORE2	Narrow	Number needed to screen to prevent one CVD event (NNS)	496.56	16.655	463.917	529.204	302.374	7.13523	288.389	316.359	-194.186	13.2969	-220.248	-168.125	2.65238e-48
Targeted	Risk score + clinical biomarkers	Discovery	Sex-stratified	QRISK3	Broad	Number needed to screen to prevent one CVD event (NNS)	124.286	1.11527	122.1	126.472	112.181	0.910936	110.396	113.967	-12.1044	0.71968	-13.5149	-10.6938	1.76846e-63
Targeted	Risk score + clinical biomarkers	Discovery	Sex-stratified	QRISK3	Narrow	Number needed to screen to prevent one CVD event (NNS)	124.717	1.22941	122.307	127.126	112.874	0.996097	110.921	114.826	-11.8429	0.808425	-13.4273	-10.2584	1.36095e-48
Targeted	Risk score + clinical biomarkers	Discovery	Males	SCORE2	Broad	Number needed to screen to prevent one CVD event (NNS)	271.354	8.54267	254.61	288.097	175.136	3.9648	167.365	182.907	-96.218	6.66983	-109.291	-83.1454	3.55826e-47
Targeted	Risk score + clinical biomarkers	Discovery	Males	SCORE2	Narrow	Number needed to screen to prevent one CVD event (NNS)	266.284	9.24296	248.168	284.4	172.502	4.27543	164.122	180.881	-93.7827	7.244	-107.981	-79.5847	2.46697e-38
Targeted	Risk score + clinical biomarkers	Discovery	Males	QRISK3	Broad	Number needed to screen to prevent one CVD event (NNS)	78.4591	0.73284	77.0228	79.8955	73.2319	0.622981	72.0109	74.4529	-5.22725	0.46813	-6.14476	-4.30973	5.96537e-29
Targeted	Risk score + clinical biomarkers	Discovery	Males	QRISK3	Narrow	Number needed to screen to prevent one CVD event (NNS)	78.6284	0.793562	77.0731	80.1838	73.3819	0.678972	72.0511	74.7126	-5.24656	0.500469	-6.22747	-4.26566	1.03099e-25
Targeted	Risk score + clinical biomarkers	Discovery	Females	SCORE2	Broad	Number needed to screen to prevent one CVD event (NNS)	3168.35	419.807	2345.54	3991.16	1105.68	76.6611	955.428	1255.93	-2062.67	382.751	-2812.85	-1312.49	7.0828e-08
Targeted	Risk score + clinical biomarkers	Discovery	Females	SCORE2	Narrow	Number needed to screen to prevent one CVD event (NNS)	2879.93	418.512	2059.66	3700.2	1081.82	81.7991	921.495	1242.14	-1798.11	378.451	-2539.86	-1056.36	2.0218e-06
Targeted	Risk score + clinical biomarkers	Discovery	Females	QRISK3	Broad	Number needed to screen to prevent one CVD event (NNS)	281.801	6.91777	268.242	295.359	228.469	4.8209	219.021	237.918	-53.3313	4.56842	-62.2852	-44.3774	1.73268e-31
Targeted	Risk score + clinical biomarkers	Discovery	Females	QRISK3	Narrow	Number needed to screen to prevent one CVD event (NNS)	284.053	7.46174	269.428	298.678	232.739	5.36318	222.228	243.251	-51.3137	5.09792	-61.3054	-41.3219	7.84045e-24
Targeted	Risk score + clinical biomarkers	Replication	Sex-stratified	SCORE2	Broad	Number needed to screen to prevent one CVD event (NNS)	493.445	16.7391	460.637	526.253	287.471	7.13404	273.488	301.453	-205.974	13.683	-232.792	-179.156	3.28456e-51
Targeted	Risk score + clinical biomarkers	Replication	Sex-stratified	SCORE2	Narrow	Number needed to screen to prevent one CVD event (NNS)	475.158	17.4305	440.995	509.321	285.902	7.51374	271.175	300.628	-189.256	13.8749	-216.45	-162.062	2.30925e-42
Targeted	Risk score + clinical biomarkers	Replication	Sex-stratified	QRISK3	Broad	Number needed to screen to prevent one CVD event (NNS)	124.734	1.27017	122.245	127.224	113.416	1.08485	111.29	115.542	-11.3183	0.834016	-12.9529	-9.68361	5.96766e-42
Targeted	Risk score + clinical biomarkers	Replication	Sex-stratified	QRISK3	Narrow	Number needed to screen to prevent one CVD event (NNS)	124.545	1.32123	121.956	127.135	113.284	1.17608	110.979	115.589	-11.2614	0.876691	-12.9797	-9.54312	9.13389e-38
Targeted	Risk score + clinical biomarkers	Replication	Males	SCORE2	Broad	Number needed to screen to prevent one CVD event (NNS)	259.939	8.88162	242.532	277.347	165.946	4.28668	157.544	174.347	-93.9936	6.97301	-107.66	-80.3267	2.06151e-41
Targeted	Risk score + clinical biomarkers	Replication	Males	SCORE2	Narrow	Number needed to screen to prevent one CVD event (NNS)	253.453	9.28245	235.26	271.647	164.46	4.49962	155.641	173.279	-88.9935	7.2214	-103.147	-74.8398	6.76276e-35
Targeted	Risk score + clinical biomarkers	Replication	Males	QRISK3	Broad	Number needed to screen to prevent one CVD event (NNS)	77.7182	0.835609	76.0804	79.3559	72.9638	0.762135	71.47	74.4575	-4.75439	0.514323	-5.76244	-3.74633	2.3753e-20
Targeted	Risk score + clinical biomarkers	Replication	Males	QRISK3	Narrow	Number needed to screen to prevent one CVD event (NNS)	77.643	0.849263	75.9785	79.3076	72.8825	0.792794	71.3286	74.4363	-4.76055	0.527438	-5.79431	-3.72679	1.78411e-19
Targeted	Risk score + clinical biomarkers	Replication	Females	SCORE2	Broad	Number needed to screen to prevent one CVD event (NNS)	3516.27	577.487	2384.42	4648.12	960.864	70.3669	822.947	1098.78	-2555.41	551.308	-3635.95	-1474.86	3.5664e-06
Targeted	Risk score + clinical biomarkers	Replication	Females	SCORE2	Narrow	Number needed to screen to prevent one CVD event (NNS)	2917.02	494.251	1948.31	3885.74	974.666	79.9579	817.951	1131.38	-1942.36	460.007	-2843.96	-1040.76	2.41662e-05
Targeted	Risk score + clinical biomarkers	Replication	Females	QRISK3	Broad	Number needed to screen to prevent one CVD event (NNS)	296.238	7.80041	280.949	311.526	241.605	5.51897	230.788	252.422	-54.6332	5.69383	-65.7929	-43.4734	8.37999e-22
Targeted	Risk score + clinical biomarkers	Replication	Females	QRISK3	Narrow	Number needed to screen to prevent one CVD event (NNS)	295.194	8.95787	277.637	312.751	241.281	6.40383	228.73	253.832	-53.9129	6.14303	-65.953	-41.8728	1.68988e-18
Targeted	Risk score + clinical biomarkers	Discovery + Replication	Sex-stratified	SCORE2	Broad	Number needed to screen to prevent one CVD event (NNS)	502.142	12.4869	477.669	526.616	298.418	5.04117	288.537	308.298	-203.725	9.93723	-223.201	-184.248	2.10208e-93
Targeted	Risk score + clinical biomarkers	Discovery + Replication	Sex-stratified	SCORE2	Narrow	Number needed to screen to prevent one CVD event (NNS)	487.03	12.2173	463.084	510.975	294.91	5.26304	284.594	305.225	-192.12	9.93407	-211.59	-172.649	2.4999e-83
Targeted	Risk score + clinical biomarkers	Discovery + Replication	Sex-stratified	QRISK3	Broad	Number needed to screen to prevent one CVD event (NNS)	124.471	0.874724	122.756	126.185	112.733	0.722364	111.317	114.149	-11.7376	0.564127	-12.8432	-10.6319	3.77312e-96
Targeted	Risk score + clinical biomarkers	Discovery + Replication	Sex-stratified	QRISK3	Narrow	Number needed to screen to prevent one CVD event (NNS)	124.591	0.877082	122.872	126.31	113.069	0.755026	111.59	114.549	-11.5217	0.592546	-12.6831	-10.3603	3.24878e-84
Targeted	Risk score + clinical biomarkers	Discovery + Replication	Males	SCORE2	Broad	Number needed to screen to prevent one CVD event (NNS)	266.196	6.8207	252.828	279.564	171.054	3.1204	164.938	177.169	-95.1425	5.21528	-105.364	-84.9207	2.35044e-74
Targeted	Risk score + clinical biomarkers	Discovery + Replication	Males	SCORE2	Narrow	Number needed to screen to prevent one CVD event (NNS)	260.561	6.62334	247.579	273.542	168.836	3.06549	162.828	174.845	-91.7243	5.27756	-102.068	-81.3805	1.16862e-67
Targeted	Risk score + clinical biomarkers	Discovery + Replication	Males	QRISK3	Broad	Number needed to screen to prevent one CVD event (NNS)	78.1391	0.566601	77.0286	79.2496	73.1348	0.496979	72.1607	74.1088	-5.00431	0.348782	-5.68791	-4.32071	1.09725e-46
Targeted	Risk score + clinical biomarkers	Discovery + Replication	Males	QRISK3	Narrow	Number needed to screen to prevent one CVD event (NNS)	78.1697	0.56072	77.0707	79.2687	73.168	0.511747	72.165	74.171	-5.00166	0.374998	-5.73665	-4.26668	1.39425e-40
Targeted	Risk score + clinical biomarkers	Discovery + Replication	Females	SCORE2	Broad	Number needed to screen to prevent one CVD event (NNS)	3308.75	317.287	2686.88	3930.62	1038.19	50.7042	938.811	1137.57	-2270.56	294.433	-2847.64	-1693.49	1.24201e-14
Targeted	Risk score + clinical biomarkers	Discovery + Replication	Females	SCORE2	Narrow	Number needed to screen to prevent one CVD event (NNS)	2895.09	294.206	2318.46	3471.73	1033.32	58.1622	919.327	1147.32	-1861.77	269.565	-2390.11	-1333.43	4.9651e-12
Targeted	Risk score + clinical biomarkers	Discovery + Replication	Females	QRISK3	Broad	Number needed to screen to prevent one CVD event (NNS)	287.751	5.25441	277.452	298.049	233.962	3.65953	226.79	241.135	-53.7884	3.63256	-60.9081	-46.6688	1.31383e-49
Targeted	Risk score + clinical biomarkers	Discovery + Replication	Females	QRISK3	Narrow	Number needed to screen to prevent one CVD event (NNS)	288.613	5.72669	277.389	299.838	236.489	3.94884	228.749	244.228	-52.1245	3.97877	-59.9228	-44.3263	3.26338e-39
Targeted	Risk score + clinical biomarkers	Discovery	Sex-stratified	SCORE2	Broad	Number of statins prescribed per CVD event prevented (NNT)	22.8026	0.582027	21.6619	23.9434	23.8194	0.431344	22.974	24.6648	1.01679	0.455084	0.124844	1.90874	0.0254637
Targeted	Risk score + clinical biomarkers	Discovery	Sex-stratified	SCORE2	Narrow	Number of statins prescribed per CVD event prevented (NNT)	22.4477	0.615188	21.2419	23.6534	23.6289	0.469561	22.7086	24.5492	1.18122	0.478715	0.242959	2.11949	0.0136065
Targeted	Risk score + clinical biomarkers	Discovery	Sex-stratified	QRISK3	Broad	Number of statins prescribed per CVD event prevented (NNT)	34.2286	0.277165	33.6853	34.7718	35.6833	0.267314	35.1593	36.2072	1.4547	0.18478	1.09253	1.81686	3.47373e-15
Targeted	Risk score + clinical biomarkers	Discovery	Sex-stratified	QRISK3	Narrow	Number of statins prescribed per CVD event prevented (NNT)	34.3911	0.305224	33.7928	34.9893	35.9376	0.286424	35.3762	36.499	1.54653	0.208748	1.13739	1.95566	1.27646e-13
Targeted	Risk score + clinical biomarkers	Discovery	Males	SCORE2	Broad	Number of statins prescribed per CVD event prevented (NNT)	22.6424	0.592712	21.4807	23.8041	23.4157	0.445437	22.5427	24.2888	0.773349	0.455996	-0.120386	1.66708	0.0898942
Targeted	Risk score + clinical biomarkers	Discovery	Males	SCORE2	Narrow	Number of statins prescribed per CVD event prevented (NNT)	22.4042	0.635727	21.1582	23.6502	23.232	0.481286	22.2887	24.1753	0.827789	0.483221	-0.119307	1.77489	0.0867007
Targeted	Risk score + clinical biomarkers	Discovery	Males	QRISK3	Broad	Number of statins prescribed per CVD event prevented (NNT)	32.9041	0.278502	32.3583	33.45	33.7756	0.263364	33.2594	34.2918	0.87144	0.177225	0.524085	1.2188	8.78202e-07
Targeted	Risk score + clinical biomarkers	Discovery	Males	QRISK3	Narrow	Number of statins prescribed per CVD event prevented (NNT)	33.0024	0.293718	32.4267	33.5781	33.8727	0.280819	33.3223	34.4231	0.870296	0.192119	0.49375	1.24684	5.89881e-06
Targeted	Risk score + clinical biomarkers	Discovery	Females	SCORE2	Broad	Number of statins prescribed per CVD event prevented (NNT)	24.5931	2.7134	19.275	29.9113	26.2584	1.53531	23.2492	29.2675	1.66523	2.23398	-2.71329	6.04375	0.456024
Targeted	Risk score + clinical biomarkers	Discovery	Females	SCORE2	Narrow	Number of statins prescribed per CVD event prevented (NNT)	22.8978	2.72569	17.5556	28.2401	26.0111	1.66103	22.7555	29.2667	3.11325	2.25471	-1.30589	7.53239	0.167347
Targeted	Risk score + clinical biomarkers	Discovery	Females	QRISK3	Broad	Number of statins prescribed per CVD event prevented (NNT)	38.7809	0.861839	37.0918	40.4701	41.3789	0.798845	39.8132	42.9446	2.59798	0.594081	1.4336	3.76236	1.22489e-05
Targeted	Risk score + clinical biomarkers	Discovery	Females	QRISK3	Narrow	Number of statins prescribed per CVD event prevented (NNT)	39.1919	0.926108	37.3767	41.007	42.2049	0.882345	40.4755	43.9342	3.01299	0.668375	1.703	4.32298	6.54596e-06
Targeted	Risk score + clinical biomarkers	Replication	Sex-stratified	SCORE2	Broad	Number of statins prescribed per CVD event prevented (NNT)	21.9847	0.611884	20.7854	23.1839	22.4975	0.452625	21.6104	23.3847	0.512871	0.503984	-0.474919	1.50066	0.308852
Targeted	Risk score + clinical biomarkers	Replication	Sex-stratified	SCORE2	Narrow	Number of statins prescribed per CVD event prevented (NNT)	21.4312	0.628765	20.1989	22.6636	22.5408	0.488617	21.5832	23.4985	1.10964	0.491539	0.146241	2.07304	0.0239781
Targeted	Risk score + clinical biomarkers	Replication	Sex-stratified	QRISK3	Broad	Number of statins prescribed per CVD event prevented (NNT)	34.3823	0.316787	33.7614	35.0032	36.0052	0.311997	35.3937	36.6167	1.62288	0.217163	1.19724	2.04851	7.83363e-14
Targeted	Risk score + clinical biomarkers	Replication	Sex-stratified	QRISK3	Narrow	Number of statins prescribed per CVD event prevented (NNT)	34.3877	0.327009	33.7468	35.0286	36.0172	0.335981	35.3587	36.6758	1.62956	0.227295	1.18407	2.07505	7.53583e-13
Targeted	Risk score + clinical biomarkers	Replication	Males	SCORE2	Broad	Number of statins prescribed per CVD event prevented (NNT)	21.7942	0.614921	20.589	22.9995	22.3149	0.471063	21.3917	23.2382	0.520677	0.484038	-0.428019	1.46937	0.282063
Targeted	Risk score + clinical biomarkers	Replication	Males	SCORE2	Narrow	Number of statins prescribed per CVD event prevented (NNT)	21.4641	0.637219	20.2151	22.713	22.2705	0.501496	21.2876	23.2534	0.80643	0.489239	-0.152461	1.76532	0.0992838
Targeted	Risk score + clinical biomarkers	Replication	Males	QRISK3	Broad	Number of statins prescribed per CVD event prevented (NNT)	32.597	0.315733	31.9781	33.2158	33.5619	0.315159	32.9442	34.1796	0.964986	0.198329	0.576267	1.3537	1.14127e-06
Targeted	Risk score + clinical biomarkers	Replication	Males	QRISK3	Narrow	Number of statins prescribed per CVD event prevented (NNT)	32.6028	0.316103	31.9833	33.2224	33.5614	0.320542	32.9331	34.1896	0.958523	0.202614	0.561406	1.35564	2.23667e-06
Targeted	Risk score + clinical biomarkers	Replication	Females	SCORE2	Broad	Number of statins prescribed per CVD event prevented (NNT)	24.4497	3.34375	17.8961	31.0034	23.5094	1.43481	20.6973	26.3216	-0.940302	3.0408	-6.90015	5.01955	0.757147
Targeted	Risk score + clinical biomarkers	Replication	Females	SCORE2	Narrow	Number of statins prescribed per CVD event prevented (NNT)	21.0694	2.85659	15.4705	26.6682	24.0742	1.63885	20.8621	27.2863	3.00483	2.48347	-1.86269	7.87235	0.226306
Targeted	Risk score + clinical biomarkers	Replication	Females	QRISK3	Broad	Number of statins prescribed per CVD event prevented (NNT)	40.8949	0.984873	38.9646	42.8252	43.7476	0.91465	41.9549	45.5403	2.85267	0.755373	1.37216	4.33317	0.000159046
Targeted	Risk score + clinical biomarkers	Replication	Females	QRISK3	Narrow	Number of statins prescribed per CVD event prevented (NNT)	40.8817	1.12321	38.6802	43.0831	43.7978	1.06087	41.7186	45.8771	2.91616	0.807287	1.33391	4.49842	0.00030349
Targeted	Risk score + clinical biomarkers	Discovery + Replication	Sex-stratified	SCORE2	Broad	Number of statins prescribed per CVD event prevented (NNT)	22.4342	0.459062	21.5345	23.334	23.2274	0.326813	22.5868	23.8679	0.793151	0.349125	0.108878	1.47742	0.0230971
Targeted	Risk score + clinical biomarkers	Discovery + Replication	Sex-stratified	SCORE2	Narrow	Number of statins prescribed per CVD event prevented (NNT)	21.994	0.461195	21.0901	22.8979	23.1361	0.344642	22.4606	23.8115	1.14204	0.36646	0.423795	1.86029	0.00183061
Targeted	Risk score + clinical biomarkers	Discovery + Replication	Sex-stratified	QRISK3	Broad	Number of statins prescribed per CVD event prevented (NNT)	34.293	0.218593	33.8646	34.7215	35.8278	0.211016	35.4142	36.2414	1.53474	0.145836	1.2489	1.82057	6.71658e-26
Targeted	Risk score + clinical biomarkers	Discovery + Replication	Sex-stratified	QRISK3	Narrow	Number of statins prescribed per CVD event prevented (NNT)	34.3776	0.217639	33.9511	34.8042	35.9774	0.215181	35.5557	36.3992	1.5998	0.154395	1.29719	1.90241	3.70206e-25
Targeted	Risk score + clinical biomarkers	Discovery + Replication	Males	SCORE2	Broad	Number of statins prescribed per CVD event prevented (NNT)	22.259	0.467892	21.342	23.1761	22.9262	0.345267	22.2495	23.6029	0.667214	0.344449	-0.00789364	1.34232	0.0527396
Targeted	Risk score + clinical biomarkers	Discovery + Replication	Males	SCORE2	Narrow	Number of statins prescribed per CVD event prevented (NNT)	21.9839	0.46602	21.0706	22.8973	22.7948	0.344156	22.1202	23.4693	0.810804	0.362602	0.100117	1.52149	0.0253471
Targeted	Risk score + clinical biomarkers	Discovery + Replication	Males	QRISK3	Broad	Number of statins prescribed per CVD event prevented (NNT)	32.7713	0.213532	32.3528	33.1898	33.6907	0.206065	33.2868	34.0946	0.919397	0.134411	0.655957	1.18284	7.90821e-12
Targeted	Risk score + clinical biomarkers	Discovery + Replication	Males	QRISK3	Narrow	Number of statins prescribed per CVD event prevented (NNT)	32.8178	0.211596	32.4031	33.2326	33.7389	0.211365	33.3247	34.1532	0.921102	0.145586	0.635758	1.20645	2.50234e-10
Targeted	Risk score + clinical biomarkers	Discovery + Replication	Females	SCORE2	Broad	Number of statins prescribed per CVD event prevented (NNT)	24.5186	2.00355	20.5917	28.4454	24.9766	1.03653	22.9451	27.0082	0.458067	1.71511	-2.90349	3.81962	0.789409
Targeted	Risk score + clinical biomarkers	Discovery + Replication	Females	SCORE2	Narrow	Number of statins prescribed per CVD event prevented (NNT)	22.101	1.82557	18.523	25.6791	25.1351	1.1768	22.8286	27.4416	3.03405	1.5899	-0.0820943	6.15019	0.0563487
Targeted	Risk score + clinical biomarkers	Discovery + Replication	Females	QRISK3	Broad	Number of statins prescribed per CVD event prevented (NNT)	39.6559	0.655668	38.3708	40.941	42.3704	0.611582	41.1717	43.5691	2.71448	0.476628	1.7803	3.64865	1.23246e-08
Targeted	Risk score + clinical biomarkers	Discovery + Replication	Females	QRISK3	Narrow	Number of statins prescribed per CVD event prevented (NNT)	39.8889	0.714055	38.4894	41.2884	42.9013	0.656686	41.6143	44.1884	3.01244	0.512696	2.00758	4.01731	4.21078e-09
Targeted	Risk score + NMR scores + PRSs	Discovery	Sex-stratified	SCORE2	Broad	People classified as high risk	4682.53	49.9976	4584.54	4780.52	8534.94	62.1166	8413.19	8656.68	3852.41	50.2371	3753.94	3950.87	0
Targeted	Risk score + NMR scores + PRSs	Discovery	Sex-stratified	SCORE2	Narrow	People classified as high risk	4721.91	52.1238	4619.75	4824.07	8608.56	66.5812	8478.07	8739.06	3886.65	54.8532	3779.14	3994.16	0
Targeted	Risk score + NMR scores + PRSs	Discovery	Sex-stratified	QRISK3	Broad	People classified as high risk	27962.6	75.7159	27814.2	28111	32986.6	83.3921	32823.1	33150	5024.01	59.8612	4906.68	5141.33	0
Targeted	Risk score + NMR scores + PRSs	Discovery	Sex-stratified	QRISK3	Narrow	People classified as high risk	27993.4	76.6279	27843.2	28143.5	33025.3	85.3834	32858	33192.6	5031.94	57.6924	4918.87	5145.02	0
Targeted	Risk score + NMR scores + PRSs	Discovery	Males	SCORE2	Broad	People classified as high risk	8629.59	97.3727	8438.74	8820.44	14877.7	117.212	14648	15107.5	6248.13	93.2831	6065.3	6430.96	0
Targeted	Risk score + NMR scores + PRSs	Discovery	Males	SCORE2	Narrow	People classified as high risk	8688.84	98.5408	8495.7	8881.97	14980.8	121.399	14742.9	15218.8	6291.98	99.7894	6096.4	6487.56	0
Targeted	Risk score + NMR scores + PRSs	Discovery	Males	QRISK3	Broad	People classified as high risk	42328.7	124.327	42085	42572.4	48154.4	134.828	47890.1	48418.6	5825.66	99.2456	5631.14	6020.18	0
Targeted	Risk score + NMR scores + PRSs	Discovery	Males	QRISK3	Narrow	People classified as high risk	42364.2	128.012	42113.3	42615.1	48191.4	141.273	47914.5	48468.3	5827.21	92.9671	5645	6009.42	0
Targeted	Risk score + NMR scores + PRSs	Discovery	Females	SCORE2	Broad	People classified as high risk	905.244	33.6935	839.206	971.282	2464.97	53.5102	2360.09	2569.85	1559.72	42.866	1475.71	1643.74	7.07261e-290
Targeted	Risk score + NMR scores + PRSs	Discovery	Females	SCORE2	Narrow	People classified as high risk	925.618	35.7265	855.595	995.64	2510.4	56.1383	2400.37	2620.43	1584.78	45.3701	1495.86	1673.7	2.602e-267
Targeted	Risk score + NMR scores + PRSs	Discovery	Females	QRISK3	Broad	People classified as high risk	14214.4	85.3795	14047	14381.7	18471.2	96.7486	18281.6	18660.8	4256.84	65.6109	4128.24	4385.43	0
Targeted	Risk score + NMR scores + PRSs	Discovery	Females	QRISK3	Narrow	People classified as high risk	14240.6	90.9581	14062.4	14418.9	18511.5	100.892	18313.8	18709.3	4270.89	68.6239	4136.39	4405.39	0
Targeted	Risk score + NMR scores + PRSs	Replication	Sex-stratified	SCORE2	Broad	People classified as high risk	4651.99	54.8557	4544.48	4759.51	8356.42	71.418	8216.45	8496.4	3704.43	57.3926	3591.94	3816.91	0
Targeted	Risk score + NMR scores + PRSs	Replication	Sex-stratified	SCORE2	Narrow	People classified as high risk	4703.35	56.6028	4592.41	4814.29	8425.78	74.2117	8280.33	8571.24	3722.43	58.949	3606.89	3837.97	0
Targeted	Risk score + NMR scores + PRSs	Replication	Sex-stratified	QRISK3	Broad	People classified as high risk	28055.4	83.9884	27890.8	28220	33004.3	93.4098	32821.2	33187.4	4948.93	64.0512	4823.39	5074.47	0
Targeted	Risk score + NMR scores + PRSs	Replication	Sex-stratified	QRISK3	Narrow	People classified as high risk	28103.1	84.4117	27937.7	28268.6	33061.1	94.2705	32876.4	33245.9	4957.99	63.0031	4834.51	5081.47	0
Targeted	Risk score + NMR scores + PRSs	Replication	Males	SCORE2	Broad	People classified as high risk	8660.18	104.474	8455.41	8864.94	14636.3	131.301	14378.9	14893.6	5976.08	105.186	5769.92	6182.24	0
Targeted	Risk score + NMR scores + PRSs	Replication	Males	SCORE2	Narrow	People classified as high risk	8748.45	108.037	8536.7	8960.2	14751.8	137.192	14482.9	15020.7	6003.34	108.561	5790.56	6216.12	0
Targeted	Risk score + NMR scores + PRSs	Replication	Males	QRISK3	Broad	People classified as high risk	42430.9	142.611	42151.4	42710.4	48104.8	153.795	47803.4	48406.2	5673.94	105.704	5466.76	5881.12	0
Targeted	Risk score + NMR scores + PRSs	Replication	Males	QRISK3	Narrow	People classified as high risk	42486.9	143.928	42204.8	42769	48164.3	154.035	47862.4	48466.2	5677.4	102.881	5475.76	5879.05	0
Targeted	Risk score + NMR scores + PRSs	Replication	Females	SCORE2	Broad	People classified as high risk	816.216	35.3377	746.955	885.476	2346.7	56.0463	2236.85	2456.55	1530.49	47.9961	1436.42	1624.56	3.95339e-223
Targeted	Risk score + NMR scores + PRSs	Replication	Females	SCORE2	Narrow	People classified as high risk	832.25	36.8955	759.936	904.564	2371.88	56.453	2261.24	2482.53	1539.63	48.2809	1445	1634.26	3.78918e-223
Targeted	Risk score + NMR scores + PRSs	Replication	Females	QRISK3	Broad	People classified as high risk	14298.2	90.5994	14120.6	14475.8	18553.3	104.316	18348.9	18757.8	4255.11	73.5347	4110.98	4399.23	0
Targeted	Risk score + NMR scores + PRSs	Replication	Females	QRISK3	Narrow	People classified as high risk	14338.1	96.0405	14149.9	14526.4	18607.6	108.385	18395.2	18820.1	4269.52	74.1337	4124.22	4414.82	0
Targeted	Risk score + NMR scores + PRSs	Discovery + Replication	Sex-stratified	SCORE2	Broad	People classified as high risk	4668.64	37.3051	4595.52	4741.76	8453.34	47.2569	8360.72	8545.96	3784.7	38.0996	3710.03	3859.38	0
Targeted	Risk score + NMR scores + PRSs	Discovery + Replication	Sex-stratified	SCORE2	Narrow	People classified as high risk	4713.39	36.8565	4641.16	4785.63	8525.23	48.848	8429.49	8620.97	3811.83	38.7932	3735.8	3887.87	0
Targeted	Risk score + NMR scores + PRSs	Discovery + Replication	Sex-stratified	QRISK3	Broad	People classified as high risk	28005.4	55.5326	27896.6	28114.2	32995.9	61.5805	32875.2	33116.6	4990.54	41.3756	4909.45	5071.64	0
Targeted	Risk score + NMR scores + PRSs	Discovery + Replication	Sex-stratified	QRISK3	Narrow	People classified as high risk	28044.8	56.7024	27933.7	28155.9	33042.9	60.9685	32923.4	33162.4	4998.1	41.0055	4917.73	5078.47	0
Targeted	Risk score + NMR scores + PRSs	Discovery + Replication	Males	SCORE2	Broad	People classified as high risk	8643.63	71.1159	8504.24	8783.01	14768	89.1356	14593.3	14942.7	6124.39	70.9973	5985.24	6263.54	0
Targeted	Risk score + NMR scores + PRSs	Discovery + Replication	Males	SCORE2	Narrow	People classified as high risk	8715.97	70.0967	8578.58	8853.36	14877.7	88.8148	14703.7	15051.8	6161.77	71.654	6021.33	6302.2	0
Targeted	Risk score + NMR scores + PRSs	Discovery + Replication	Males	QRISK3	Broad	People classified as high risk	42375.6	94.2885	42190.8	42560.4	48133	100.624	47935.8	48330.2	5757.45	70.2055	5619.85	5895.05	0
Targeted	Risk score + NMR scores + PRSs	Discovery + Replication	Males	QRISK3	Narrow	People classified as high risk	42422.2	95.9452	42234.1	42610.2	48181.1	98.9966	47987.1	48375.2	5758.99	68.2257	5625.27	5892.71	0
Targeted	Risk score + NMR scores + PRSs	Discovery + Replication	Females	SCORE2	Broad	People classified as high risk	864.626	24.3826	816.837	912.415	2410.28	37.4148	2336.95	2483.61	1545.66	31.6313	1483.66	1607.65	0
Targeted	Risk score + NMR scores + PRSs	Discovery + Replication	Females	SCORE2	Narrow	People classified as high risk	882.978	25.2473	833.494	932.462	2445.96	39.8674	2367.82	2524.1	1562.98	32.9491	1498.4	1627.56	0
Targeted	Risk score + NMR scores + PRSs	Discovery + Replication	Females	QRISK3	Broad	People classified as high risk	14253.3	63.276	14129.3	14377.4	18510	69.4991	18373.8	18646.2	4256.63	49.6432	4159.33	4353.93	0
Targeted	Risk score + NMR scores + PRSs	Discovery + Replication	Females	QRISK3	Narrow	People classified as high risk	14285.8	63.8149	14160.8	14410.9	18555.8	72.4086	18413.9	18697.7	4269.94	50.5269	4170.9	4368.97	0
Targeted	Risk score + NMR scores + PRSs	Discovery	Sex-stratified	SCORE2	Broad	Incident CVD events in the high-risk group	1032.2	29.7679	973.858	1090.55	1845.35	38.0836	1770.71	1920	813.151	31.2904	751.823	874.479	6.90035e-149
Targeted	Risk score + NMR scores + PRSs	Discovery	Sex-stratified	SCORE2	Narrow	Incident CVD events in the high-risk group	1048.16	33.1698	983.153	1113.18	1874.23	42.5289	1790.88	1957.59	826.069	36.7464	754.048	898.091	6.47494e-112
Targeted	Risk score + NMR scores + PRSs	Discovery	Sex-stratified	QRISK3	Broad	Incident CVD events in the high-risk group	4071.86	34.4494	4004.34	4139.38	4588.1	36.1063	4517.33	4658.87	516.238	26.5245	464.251	568.226	2.2757e-84
Targeted	Risk score + NMR scores + PRSs	Discovery	Sex-stratified	QRISK3	Narrow	Incident CVD events in the high-risk group	4052.06	38.1529	3977.28	4126.84	4573.59	38.6485	4497.84	4649.34	521.531	28.5692	465.536	577.525	1.88732e-74
Targeted	Risk score + NMR scores + PRSs	Discovery	Males	SCORE2	Broad	Incident CVD events in the high-risk group	1917.61	57.4352	1805.04	2030.19	3264.18	71.0724	3124.88	3403.47	1346.56	59.5695	1229.81	1463.31	3.88274e-113
Targeted	Risk score + NMR scores + PRSs	Discovery	Males	SCORE2	Narrow	Incident CVD events in the high-risk group	1934.84	63.3967	1810.59	2059.1	3292.38	78.1276	3139.25	3445.5	1357.53	67.8861	1224.48	1490.59	5.82699e-89
Targeted	Risk score + NMR scores + PRSs	Discovery	Males	QRISK3	Broad	Incident CVD events in the high-risk group	6447.53	57.3829	6335.06	6560	7065.79	58.3592	6951.41	7180.17	618.261	43.7204	532.57	703.951	2.11492e-45
Targeted	Risk score + NMR scores + PRSs	Discovery	Males	QRISK3	Narrow	Incident CVD events in the high-risk group	6435.28	61.6512	6314.44	6556.11	7051.11	60.7651	6932.02	7170.21	615.837	45.1927	527.26	704.413	2.77107e-42
Targeted	Risk score + NMR scores + PRSs	Discovery	Females	SCORE2	Broad	Incident CVD events in the high-risk group	184.874	20.1261	145.427	224.32	487.559	31.3803	426.054	549.063	302.685	25.4596	252.785	352.585	1.35259e-32
Targeted	Risk score + NMR scores + PRSs	Discovery	Females	SCORE2	Narrow	Incident CVD events in the high-risk group	199.624	24.2324	152.129	247.118	517.09	36.4694	445.612	588.569	317.467	29.7683	259.122	375.812	1.49019e-26
Targeted	Risk score + NMR scores + PRSs	Discovery	Females	QRISK3	Broad	Incident CVD events in the high-risk group	1798.38	40.4013	1719.19	1877.56	2216.98	44.8805	2129.02	2304.95	418.605	30.9668	357.911	479.298	1.22736e-41
Targeted	Risk score + NMR scores + PRSs	Discovery	Females	QRISK3	Narrow	Incident CVD events in the high-risk group	1771.35	45.4078	1682.35	1860.35	2202.63	49.8221	2104.98	2300.28	431.282	35.125	362.438	500.125	1.18214e-34
Targeted	Risk score + NMR scores + PRSs	Replication	Sex-stratified	SCORE2	Broad	Incident CVD events in the high-risk group	1055.12	32.5944	991.235	1119	1839.3	42.158	1756.67	1921.93	784.181	34.8943	715.789	852.573	7.62186e-112
Targeted	Risk score + NMR scores + PRSs	Replication	Sex-stratified	SCORE2	Narrow	Incident CVD events in the high-risk group	1086.71	36.3536	1015.46	1157.96	1863.35	46.4779	1772.25	1954.44	776.641	36.6208	704.866	848.417	8.11191e-100
Targeted	Risk score + NMR scores + PRSs	Replication	Sex-stratified	QRISK3	Broad	Incident CVD events in the high-risk group	4081.64	38.1045	4006.96	4156.32	4557.3	39.5219	4479.84	4634.76	475.658	28.0999	420.583	530.733	2.82524e-64
Targeted	Risk score + NMR scores + PRSs	Replication	Sex-stratified	QRISK3	Narrow	Incident CVD events in the high-risk group	4085.46	39.8481	4007.36	4163.56	4568.23	42.5256	4484.88	4651.57	482.769	31.0455	421.921	543.617	1.58168e-54
Targeted	Risk score + NMR scores + PRSs	Replication	Males	SCORE2	Broad	Incident CVD events in the high-risk group	1975.9	63.057	1852.31	2099.49	3241.8	79.5806	3085.82	3397.77	1265.9	65.4331	1137.65	1394.14	2.18448e-83
Targeted	Risk score + NMR scores + PRSs	Replication	Males	SCORE2	Narrow	Incident CVD events in the high-risk group	2030.05	68.5908	1895.62	2164.49	3293.28	83.8882	3128.86	3457.7	1263.23	68.0792	1129.8	1396.66	7.39276e-77
Targeted	Risk score + NMR scores + PRSs	Replication	Males	QRISK3	Broad	Incident CVD events in the high-risk group	6528.12	64.7327	6401.24	6654.99	7069.17	64.9539	6941.87	7196.48	541.057	46.1653	450.575	631.54	1.00661e-31
Targeted	Risk score + NMR scores + PRSs	Replication	Males	QRISK3	Narrow	Incident CVD events in the high-risk group	6537.32	66.1341	6407.69	6666.94	7083.43	69.442	6947.32	7219.53	546.113	48.4071	451.236	640.989	1.61676e-29
Targeted	Risk score + NMR scores + PRSs	Replication	Females	SCORE2	Broad	Incident CVD events in the high-risk group	173.941	20.5272	133.709	214.174	497.127	32.1272	434.159	560.095	323.186	27.7384	268.819	377.552	2.26248e-31
Targeted	Risk score + NMR scores + PRSs	Replication	Females	SCORE2	Narrow	Incident CVD events in the high-risk group	183.938	25.3104	134.331	233.545	494.922	36.7721	422.85	566.994	310.984	31.1129	250.004	371.964	1.59757e-23
Targeted	Risk score + NMR scores + PRSs	Replication	Females	QRISK3	Broad	Incident CVD events in the high-risk group	1740.39	41.8094	1658.45	1822.34	2153.47	44.9582	2065.35	2241.58	413.072	34.2819	345.88	480.263	1.95733e-33
Targeted	Risk score + NMR scores + PRSs	Replication	Females	QRISK3	Narrow	Incident CVD events in the high-risk group	1739.06	46.0858	1648.73	1829.39	2161.21	48.9974	2065.18	2257.24	422.15	37.8226	348.019	496.281	6.30609e-29
Targeted	Risk score + NMR scores + PRSs	Discovery + Replication	Sex-stratified	SCORE2	Broad	Incident CVD events in the high-risk group	1042.82	23.7631	996.248	1089.4	1842.06	27.9451	1787.29	1896.83	799.234	23.3354	753.497	844.971	4.38749e-257
Targeted	Risk score + NMR scores + PRSs	Discovery + Replication	Sex-stratified	SCORE2	Narrow	Incident CVD events in the high-risk group	1065.78	25.4551	1015.89	1115.67	1868.85	29.3273	1811.37	1926.33	803.077	25.2581	753.572	852.582	7.62602e-222
Targeted	Risk score + NMR scores + PRSs	Discovery + Replication	Sex-stratified	QRISK3	Broad	Incident CVD events in the high-risk group	4077.14	26.2862	4025.62	4128.66	4575.55	26.18	4524.24	4626.86	498.407	18.6829	461.789	535.024	8.65849e-157
Targeted	Risk score + NMR scores + PRSs	Discovery + Replication	Sex-stratified	QRISK3	Narrow	Incident CVD events in the high-risk group	4068.99	27.5888	4014.92	4123.07	4572.64	28.6698	4516.44	4628.83	503.64	21.162	462.163	545.117	3.40153e-125
Targeted	Risk score + NMR scores + PRSs	Discovery + Replication	Males	SCORE2	Broad	Incident CVD events in the high-risk group	1944.57	46.0942	1854.22	2034.91	3253.69	53.0832	3149.65	3357.73	1309.12	43.8562	1223.17	1395.08	8.6892e-196
Targeted	Risk score + NMR scores + PRSs	Discovery + Replication	Males	SCORE2	Narrow	Incident CVD events in the high-risk group	1978.45	47.435	1885.48	2071.43	3293.34	52.461	3190.52	3396.16	1314.89	46.2625	1224.21	1405.56	1.073e-177
Targeted	Risk score + NMR scores + PRSs	Discovery + Replication	Males	QRISK3	Broad	Incident CVD events in the high-risk group	6484.82	43.8903	6398.8	6570.85	7068.57	42.3783	6985.51	7151.63	583.748	32.3531	520.337	647.159	8.95179e-73
Targeted	Risk score + NMR scores + PRSs	Discovery + Replication	Males	QRISK3	Narrow	Incident CVD events in the high-risk group	6484.14	44.6952	6396.54	6571.74	7067.99	45.4743	6978.86	7157.12	583.847	33.1241	518.925	648.769	1.55466e-69
Targeted	Risk score + NMR scores + PRSs	Discovery + Replication	Females	SCORE2	Broad	Incident CVD events in the high-risk group	179.867	14.5618	151.326	208.407	491.144	22.4325	447.177	535.11	311.277	18.8494	274.333	348.221	2.91367e-61
Targeted	Risk score + NMR scores + PRSs	Discovery + Replication	Females	SCORE2	Narrow	Incident CVD events in the high-risk group	192.357	17.3322	158.387	226.328	505.64	26.0667	454.55	556.73	313.283	22.1342	269.901	356.665	1.7696e-45
Targeted	Risk score + NMR scores + PRSs	Discovery + Replication	Females	QRISK3	Broad	Incident CVD events in the high-risk group	1773.03	29.283	1715.63	1830.42	2189.76	31.7458	2127.54	2251.98	416.736	22.4113	372.811	460.661	3.53321e-77
Targeted	Risk score + NMR scores + PRSs	Discovery + Replication	Females	QRISK3	Narrow	Incident CVD events in the high-risk group	1757.73	32.0072	1695	1820.46	2184.61	34.3373	2117.31	2251.91	426.883	26.7232	374.507	479.26	1.93092e-57
Targeted	Risk score + NMR scores + PRSs	Discovery	Sex-stratified	SCORE2	Broad	Expected CVD events prevented by statin initiation	206.44	5.95357	194.772	218.109	369.071	7.61672	354.142	383.999	162.63	6.25807	150.365	174.896	6.90035e-149
Targeted	Risk score + NMR scores + PRSs	Discovery	Sex-stratified	SCORE2	Narrow	Expected CVD events prevented by statin initiation	209.633	6.63395	196.631	222.635	374.847	8.50579	358.176	391.518	165.214	7.34928	150.81	179.618	6.47494e-112
Targeted	Risk score + NMR scores + PRSs	Discovery	Sex-stratified	QRISK3	Broad	Expected CVD events prevented by statin initiation	814.373	6.88987	800.869	827.876	917.62	7.22127	903.467	931.774	103.248	5.30491	92.8503	113.645	2.2757e-84
Targeted	Risk score + NMR scores + PRSs	Discovery	Sex-stratified	QRISK3	Narrow	Expected CVD events prevented by statin initiation	810.412	7.63058	795.456	825.367	914.718	7.72971	899.568	929.868	104.306	5.71383	93.1073	115.505	1.88732e-74
Targeted	Risk score + NMR scores + PRSs	Discovery	Males	SCORE2	Broad	Expected CVD events prevented by statin initiation	383.523	11.487	361.009	406.037	652.835	14.2145	624.975	680.695	269.312	11.9139	245.961	292.663	3.88274e-113
Targeted	Risk score + NMR scores + PRSs	Discovery	Males	SCORE2	Narrow	Expected CVD events prevented by statin initiation	386.969	12.6793	362.118	411.82	658.475	15.6255	627.85	689.101	271.506	13.5772	244.895	298.117	5.82699e-89
Targeted	Risk score + NMR scores + PRSs	Discovery	Males	QRISK3	Broad	Expected CVD events prevented by statin initiation	1289.51	11.4766	1267.01	1312	1413.16	11.6718	1390.28	1436.03	123.652	8.74407	106.514	140.79	2.11492e-45
Targeted	Risk score + NMR scores + PRSs	Discovery	Males	QRISK3	Narrow	Expected CVD events prevented by statin initiation	1287.06	12.3302	1262.89	1311.22	1410.22	12.153	1386.4	1434.04	123.167	9.03854	105.452	140.883	2.77107e-42
Targeted	Risk score + NMR scores + PRSs	Discovery	Females	SCORE2	Broad	Expected CVD events prevented by statin initiation	36.9748	4.02522	29.0855	44.864	97.5118	6.27606	85.2109	109.813	60.537	5.09191	50.557	70.517	1.35259e-32
Targeted	Risk score + NMR scores + PRSs	Discovery	Females	SCORE2	Narrow	Expected CVD events prevented by statin initiation	39.9247	4.84648	30.4258	49.4237	103.418	7.29388	89.1224	117.714	63.4934	5.95365	51.8244	75.1623	1.49019e-26
Targeted	Risk score + NMR scores + PRSs	Discovery	Females	QRISK3	Broad	Expected CVD events prevented by statin initiation	359.676	8.08025	343.839	375.513	443.397	8.9761	425.804	460.99	83.7209	6.19337	71.5821	95.8597	1.22736e-41
Targeted	Risk score + NMR scores + PRSs	Discovery	Females	QRISK3	Narrow	Expected CVD events prevented by statin initiation	354.27	9.08157	336.47	372.069	440.526	9.96442	420.996	460.056	86.2563	7.02501	72.4876	100.025	1.18214e-34
Targeted	Risk score + NMR scores + PRSs	Replication	Sex-stratified	SCORE2	Broad	Expected CVD events prevented by statin initiation	211.024	6.51888	198.247	223.801	367.86	8.43159	351.334	384.386	156.836	6.97886	143.158	170.515	7.62186e-112
Targeted	Risk score + NMR scores + PRSs	Replication	Sex-stratified	SCORE2	Narrow	Expected CVD events prevented by statin initiation	217.342	7.27073	203.091	231.592	372.67	9.29558	354.451	390.889	155.328	7.32415	140.973	169.683	8.11191e-100
Targeted	Risk score + NMR scores + PRSs	Replication	Sex-stratified	QRISK3	Broad	Expected CVD events prevented by statin initiation	816.328	7.6209	801.391	831.265	911.459	7.90439	895.967	926.952	95.1316	5.61997	84.1167	106.147	2.82524e-64
Targeted	Risk score + NMR scores + PRSs	Replication	Sex-stratified	QRISK3	Narrow	Expected CVD events prevented by statin initiation	817.091	7.96961	801.471	832.712	913.645	8.50513	896.975	930.315	96.5538	6.2091	84.3842	108.723	1.58168e-54
Targeted	Risk score + NMR scores + PRSs	Replication	Males	SCORE2	Broad	Expected CVD events prevented by statin initiation	395.18	12.6114	370.463	419.898	648.36	15.9161	617.165	679.555	253.179	13.0866	227.53	278.829	2.18448e-83
Targeted	Risk score + NMR scores + PRSs	Replication	Males	SCORE2	Narrow	Expected CVD events prevented by statin initiation	406.011	13.7182	379.124	432.898	658.656	16.7776	625.773	691.54	252.646	13.6158	225.959	279.332	7.39276e-77
Targeted	Risk score + NMR scores + PRSs	Replication	Males	QRISK3	Broad	Expected CVD events prevented by statin initiation	1305.62	12.9465	1280.25	1331	1413.83	12.9908	1388.37	1439.3	108.211	9.23305	90.115	126.308	1.00661e-31
Targeted	Risk score + NMR scores + PRSs	Replication	Males	QRISK3	Narrow	Expected CVD events prevented by statin initiation	1307.46	13.2268	1281.54	1333.39	1416.69	13.8884	1389.46	1443.91	109.223	9.68143	90.2473	128.198	1.61676e-29
Targeted	Risk score + NMR scores + PRSs	Replication	Females	SCORE2	Broad	Expected CVD events prevented by statin initiation	34.7883	4.10544	26.7417	42.8348	99.4254	6.42544	86.8318	112.019	64.6371	5.54768	53.7639	75.5104	2.26248e-31
Targeted	Risk score + NMR scores + PRSs	Replication	Females	SCORE2	Narrow	Expected CVD events prevented by statin initiation	36.7876	5.06207	26.8661	46.7091	98.9844	7.35442	84.57	113.399	62.1968	6.22259	50.0007	74.3928	1.59757e-23
Targeted	Risk score + NMR scores + PRSs	Replication	Females	QRISK3	Broad	Expected CVD events prevented by statin initiation	348.079	8.36187	331.69	364.468	430.693	8.99164	413.07	448.316	82.6143	6.85639	69.176	96.0526	1.95733e-33
Targeted	Risk score + NMR scores + PRSs	Replication	Females	QRISK3	Narrow	Expected CVD events prevented by statin initiation	347.812	9.21717	329.747	365.878	432.242	9.79948	413.036	451.449	84.43	7.56453	69.6038	99.2562	6.30609e-29
Targeted	Risk score + NMR scores + PRSs	Discovery + Replication	Sex-stratified	SCORE2	Broad	Expected CVD events prevented by statin initiation	208.565	4.75262	199.25	217.88	368.411	5.58903	357.457	379.366	159.847	4.66708	150.699	168.994	4.38749e-257
Targeted	Risk score + NMR scores + PRSs	Discovery + Replication	Sex-stratified	SCORE2	Narrow	Expected CVD events prevented by statin initiation	213.155	5.09102	203.177	223.134	373.771	5.86546	362.275	385.267	160.615	5.05162	150.714	170.516	7.62602e-222
Targeted	Risk score + NMR scores + PRSs	Discovery + Replication	Sex-stratified	QRISK3	Broad	Expected CVD events prevented by statin initiation	815.429	5.25723	805.125	825.733	915.11	5.23601	904.847	925.372	99.6813	3.73657	92.3578	107.005	8.65849e-157
Targeted	Risk score + NMR scores + PRSs	Discovery + Replication	Sex-stratified	QRISK3	Narrow	Expected CVD events prevented by statin initiation	813.799	5.51777	802.984	824.614	914.527	5.73395	903.289	925.765	100.728	4.23241	92.4327	109.023	3.40153e-125
Targeted	Risk score + NMR scores + PRSs	Discovery + Replication	Males	SCORE2	Broad	Expected CVD events prevented by statin initiation	388.913	9.21885	370.844	406.982	650.738	10.6166	629.93	671.546	261.825	8.77125	244.633	279.016	8.6892e-196
Targeted	Risk score + NMR scores + PRSs	Discovery + Replication	Males	SCORE2	Narrow	Expected CVD events prevented by statin initiation	395.691	9.487	377.097	414.285	658.668	10.4922	638.104	679.232	262.977	9.2525	244.843	281.112	1.073e-177
Targeted	Risk score + NMR scores + PRSs	Discovery + Replication	Males	QRISK3	Broad	Expected CVD events prevented by statin initiation	1296.96	8.77806	1279.76	1314.17	1413.71	8.47566	1397.1	1430.33	116.75	6.47062	104.067	129.432	8.95179e-73
Targeted	Risk score + NMR scores + PRSs	Discovery + Replication	Males	QRISK3	Narrow	Expected CVD events prevented by statin initiation	1296.83	8.93905	1279.31	1314.35	1413.6	9.09486	1395.77	1431.42	116.769	6.62482	103.785	129.754	1.55466e-69
Targeted	Risk score + NMR scores + PRSs	Discovery + Replication	Females	SCORE2	Broad	Expected CVD events prevented by statin initiation	35.9734	2.91235	30.2653	41.6815	98.2287	4.48651	89.4353	107.022	62.2553	3.76987	54.8665	69.6441	2.91367e-61
Targeted	Risk score + NMR scores + PRSs	Discovery + Replication	Females	SCORE2	Narrow	Expected CVD events prevented by statin initiation	38.4715	3.46643	31.6774	45.2655	101.128	5.21335	90.9101	111.346	62.6566	4.42684	53.9801	71.3331	1.7696e-45
Targeted	Risk score + NMR scores + PRSs	Discovery + Replication	Females	QRISK3	Broad	Expected CVD events prevented by statin initiation	354.605	5.85661	343.126	366.084	437.952	6.34916	425.508	450.396	83.3472	4.48226	74.5621	92.1322	3.53321e-77
Targeted	Risk score + NMR scores + PRSs	Discovery + Replication	Females	QRISK3	Narrow	Expected CVD events prevented by statin initiation	351.546	6.40144	338.999	364.092	436.922	6.86746	423.462	450.382	85.3767	5.34464	74.9014	95.852	1.93092e-57
Targeted	Risk score + NMR scores + PRSs	Discovery	Sex-stratified	SCORE2	Broad	Number needed to screen to prevent one CVD event (NNS)	484.401	13.9633	457.034	511.769	270.951	5.59271	259.989	281.912	-213.45	11.5256	-236.04	-190.861	1.43193e-76
Targeted	Risk score + NMR scores + PRSs	Discovery	Sex-stratified	SCORE2	Narrow	Number needed to screen to prevent one CVD event (NNS)	477.024	15.0573	447.513	506.536	266.776	6.03335	254.951	278.601	-210.249	12.7647	-235.267	-185.23	5.91609e-61
Targeted	Risk score + NMR scores + PRSs	Discovery	Sex-stratified	QRISK3	Broad	Number needed to screen to prevent one CVD event (NNS)	122.794	1.03929	120.757	124.831	108.978	0.857869	107.296	110.659	-13.8164	0.732353	-15.2518	-12.381	2.18234e-79
Targeted	Risk score + NMR scores + PRSs	Discovery	Sex-stratified	QRISK3	Narrow	Number needed to screen to prevent one CVD event (NNS)	123.394	1.16188	121.117	125.671	109.323	0.924998	107.51	111.136	-14.0708	0.806615	-15.6517	-12.4898	3.81002e-68
Targeted	Risk score + NMR scores + PRSs	Discovery	Males	SCORE2	Broad	Number needed to screen to prevent one CVD event (NNS)	260.741	7.80993	245.433	276.048	153.178	3.34407	146.624	159.732	-107.563	6.44393	-120.192	-94.9327	1.49661e-62
Targeted	Risk score + NMR scores + PRSs	Discovery	Males	SCORE2	Narrow	Number needed to screen to prevent one CVD event (NNS)	258.419	8.42795	241.9	274.937	151.866	3.5985	144.813	158.919	-106.553	7.0872	-120.443	-92.6621	4.36142e-51
Targeted	Risk score + NMR scores + PRSs	Discovery	Males	QRISK3	Broad	Number needed to screen to prevent one CVD event (NNS)	77.5491	0.690426	76.1959	78.9023	70.7635	0.58476	69.6174	71.9096	-6.78559	0.491722	-7.74934	-5.82183	2.56086e-43
Targeted	Risk score + NMR scores + PRSs	Discovery	Males	QRISK3	Narrow	Number needed to screen to prevent one CVD event (NNS)	77.6967	0.743619	76.2393	79.1542	70.9108	0.61141	69.7124	72.1091	-6.78595	0.515107	-7.79554	-5.77636	1.24076e-39
Targeted	Risk score + NMR scores + PRSs	Discovery	Females	SCORE2	Broad	Number needed to screen to prevent one CVD event (NNS)	2704.55	306.191	2104.42	3304.67	1025.52	67.0338	894.134	1156.9	-1679.03	271.958	-2212.06	-1146	6.66458e-10
Targeted	Risk score + NMR scores + PRSs	Discovery	Females	SCORE2	Narrow	Number needed to screen to prevent one CVD event (NNS)	2504.71	320.605	1876.34	3133.09	966.949	69.6468	830.444	1103.45	-1537.77	286.049	-2098.41	-977.119	7.62108e-08
Targeted	Risk score + NMR scores + PRSs	Discovery	Females	QRISK3	Broad	Number needed to screen to prevent one CVD event (NNS)	278.028	6.237	265.804	290.252	225.532	4.55698	216.6	234.463	-52.4965	4.20209	-60.7324	-44.2605	8.15851e-36
Targeted	Risk score + NMR scores + PRSs	Discovery	Females	QRISK3	Narrow	Number needed to screen to prevent one CVD event (NNS)	282.271	7.26391	268.034	296.508	227.001	5.16432	216.88	237.123	-55.2695	4.93876	-64.9493	-45.5897	4.51517e-29
Targeted	Risk score + NMR scores + PRSs	Replication	Sex-stratified	SCORE2	Broad	Number needed to screen to prevent one CVD event (NNS)	473.88	14.6633	445.141	502.62	271.843	6.22562	259.641	284.045	-202.038	12.072	-225.698	-178.377	7.14977e-63
Targeted	Risk score + NMR scores + PRSs	Replication	Sex-stratified	SCORE2	Narrow	Number needed to screen to prevent one CVD event (NNS)	460.105	15.3817	429.958	490.253	268.334	6.69528	255.212	281.457	-191.771	12.2816	-215.843	-167.7	5.79746e-55
Targeted	Risk score + NMR scores + PRSs	Replication	Sex-stratified	QRISK3	Broad	Number needed to screen to prevent one CVD event (NNS)	122.5	1.14305	120.259	124.74	109.714	0.95119	107.85	111.578	-12.7857	0.777383	-14.3093	-11.262	8.80725e-61
Targeted	Risk score + NMR scores + PRSs	Replication	Sex-stratified	QRISK3	Narrow	Number needed to screen to prevent one CVD event (NNS)	122.385	1.1946	120.044	124.727	109.452	1.01803	107.456	111.447	-12.9336	0.84789	-14.5955	-11.2718	1.55034e-52
Targeted	Risk score + NMR scores + PRSs	Replication	Males	SCORE2	Broad	Number needed to screen to prevent one CVD event (NNS)	253.049	8.06236	237.247	268.851	154.235	3.77678	146.833	161.638	-98.8136	6.53426	-111.621	-86.0067	1.15311e-51
Targeted	Risk score + NMR scores + PRSs	Replication	Males	SCORE2	Narrow	Number needed to screen to prevent one CVD event (NNS)	246.299	8.3083	230.015	262.583	151.824	3.86782	144.243	159.405	-94.4747	6.64663	-107.502	-81.4475	7.50903e-46
Targeted	Risk score + NMR scores + PRSs	Replication	Males	QRISK3	Broad	Number needed to screen to prevent one CVD event (NNS)	76.5918	0.758883	75.1044	78.0792	70.7296	0.649654	69.4563	72.0029	-5.86215	0.511396	-6.86447	-4.85983	2.02315e-30
Targeted	Risk score + NMR scores + PRSs	Replication	Males	QRISK3	Narrow	Number needed to screen to prevent one CVD event (NNS)	76.484	0.774225	74.9665	78.0014	70.5873	0.692081	69.2308	71.9437	-5.8967	0.528346	-6.93224	-4.86116	6.35004e-29
Targeted	Risk score + NMR scores + PRSs	Replication	Females	SCORE2	Broad	Number needed to screen to prevent one CVD event (NNS)	2874.53	358.505	2171.88	3577.19	1005.78	65.9971	876.427	1135.13	-1868.75	329.861	-2515.27	-1222.24	1.46793e-08
Targeted	Risk score + NMR scores + PRSs	Replication	Females	SCORE2	Narrow	Number needed to screen to prevent one CVD event (NNS)	2718.31	399.045	1936.19	3500.42	1010.26	76.2185	860.875	1159.65	-1708.05	363.043	-2419.6	-996.495	2.54111e-06
Targeted	Risk score + NMR scores + PRSs	Replication	Females	QRISK3	Broad	Number needed to screen to prevent one CVD event (NNS)	287.291	6.92713	273.714	300.868	232.184	4.84642	222.685	241.683	-55.1074	5.00413	-64.9153	-45.2995	3.33083e-28
Targeted	Risk score + NMR scores + PRSs	Replication	Females	QRISK3	Narrow	Number needed to screen to prevent one CVD event (NNS)	287.511	7.63304	272.551	302.472	231.352	5.24132	221.079	241.625	-56.1597	5.55563	-67.0485	-45.2708	5.05983e-24
Targeted	Risk score + NMR scores + PRSs	Discovery + Replication	Sex-stratified	SCORE2	Broad	Number needed to screen to prevent one CVD event (NNS)	479.468	10.9482	458.01	500.926	271.436	4.13285	263.335	279.536	-208.032	9.07313	-225.815	-190.249	2.42224e-116
Targeted	Risk score + NMR scores + PRSs	Discovery + Replication	Sex-stratified	SCORE2	Narrow	Number needed to screen to prevent one CVD event (NNS)	469.141	11.1856	447.218	491.064	267.544	4.21083	259.291	275.797	-201.598	9.37728	-219.977	-183.218	1.60742e-102
Targeted	Risk score + NMR scores + PRSs	Discovery + Replication	Sex-stratified	QRISK3	Broad	Number needed to screen to prevent one CVD event (NNS)	122.635	0.791795	121.083	124.187	109.277	0.625175	108.051	110.502	-13.3584	0.527739	-14.3928	-12.3241	2.32599e-141
Targeted	Risk score + NMR scores + PRSs	Discovery + Replication	Sex-stratified	QRISK3	Narrow	Number needed to screen to prevent one CVD event (NNS)	122.88	0.833324	121.247	124.514	109.346	0.685594	108.002	110.69	-13.5343	0.58687	-14.6846	-12.3841	1.11717e-117
Targeted	Risk score + NMR scores + PRSs	Discovery + Replication	Males	SCORE2	Broad	Number needed to screen to prevent one CVD event (NNS)	257.127	6.1167	245.138	269.115	153.672	2.51603	148.74	158.603	-103.455	4.96918	-113.195	-93.7157	2.89044e-96
Targeted	Risk score + NMR scores + PRSs	Discovery + Replication	Males	SCORE2	Narrow	Number needed to screen to prevent one CVD event (NNS)	252.722	6.05505	240.855	264.59	151.822	2.42654	147.066	156.577	-100.901	5.06549	-110.829	-90.9728	2.76818e-88
Targeted	Risk score + NMR scores + PRSs	Discovery + Replication	Males	QRISK3	Broad	Number needed to screen to prevent one CVD event (NNS)	77.1031	0.52257	76.0789	78.1273	70.7357	0.424232	69.9042	71.5671	-6.36745	0.36606	-7.08492	-5.64999	9.07101e-68
Targeted	Risk score + NMR scores + PRSs	Discovery + Replication	Males	QRISK3	Narrow	Number needed to screen to prevent one CVD event (NNS)	77.1112	0.531453	76.0696	78.1528	70.7415	0.455082	69.8495	71.6334	-6.36972	0.369049	-7.09305	-5.6464	9.43652e-67
Targeted	Risk score + NMR scores + PRSs	Discovery + Replication	Females	SCORE2	Broad	Number needed to screen to prevent one CVD event (NNS)	2779.83	227.874	2333.21	3226.46	1018.03	46.646	926.608	1109.46	-1761.8	205.884	-2165.33	-1358.27	1.15597e-17
Targeted	Risk score + NMR scores + PRSs	Discovery + Replication	Females	SCORE2	Narrow	Number needed to screen to prevent one CVD event (NNS)	2599.33	235.707	2137.35	3061.31	988.845	51.1891	888.517	1089.17	-1610.48	212.752	-2027.47	-1193.5	3.73919e-14
Targeted	Risk score + NMR scores + PRSs	Discovery + Replication	Females	QRISK3	Broad	Number needed to screen to prevent one CVD event (NNS)	282.004	4.65508	272.88	291.128	228.335	3.30834	221.851	234.82	-53.6685	3.158	-59.858	-47.4789	9.02654e-65
Targeted	Risk score + NMR scores + PRSs	Discovery + Replication	Females	QRISK3	Narrow	Number needed to screen to prevent one CVD event (NNS)	284.458	5.19439	274.277	294.639	228.874	3.60552	221.807	235.94	-55.5844	3.81949	-63.0705	-48.0983	5.60274e-48
Targeted	Risk score + NMR scores + PRSs	Discovery	Sex-stratified	SCORE2	Broad	Number of statins prescribed per CVD event prevented (NNT)	22.6822	0.544656	21.6147	23.7497	23.1255	0.405929	22.3299	23.9211	0.443245	0.439516	-0.41819	1.30468	0.313222
Targeted	Risk score + NMR scores + PRSs	Discovery	Sex-stratified	SCORE2	Narrow	Number of statins prescribed per CVD event prevented (NNT)	22.5247	0.580143	21.3876	23.6617	22.9656	0.424476	22.1336	23.7975	0.440876	0.490564	-0.520613	1.40236	0.368806
Targeted	Risk score + NMR scores + PRSs	Discovery	Sex-stratified	QRISK3	Broad	Number of statins prescribed per CVD event prevented (NNT)	34.3363	0.26139	33.824	34.8487	35.948	0.259374	35.4396	36.4563	1.61162	0.190191	1.23886	1.98439	2.37699e-17
Targeted	Risk score + NMR scores + PRSs	Discovery	Sex-stratified	QRISK3	Narrow	Number of statins prescribed per CVD event prevented (NNT)	34.5421	0.294668	33.9646	35.1197	36.1044	0.275016	35.5653	36.6434	1.56221	0.212822	1.14509	1.97934	2.12844e-13
Targeted	Risk score + NMR scores + PRSs	Discovery	Males	SCORE2	Broad	Number of statins prescribed per CVD event prevented (NNT)	22.5008	0.559854	21.4036	23.5981	22.7894	0.42086	21.9645	23.6143	0.28856	0.457323	-0.607776	1.1849	0.528056
Targeted	Risk score + NMR scores + PRSs	Discovery	Males	SCORE2	Narrow	Number of statins prescribed per CVD event prevented (NNT)	22.4536	0.601494	21.2747	23.6325	22.7508	0.444695	21.8792	23.6224	0.297185	0.506765	-0.696055	1.29043	0.557582
Targeted	Risk score + NMR scores + PRSs	Discovery	Males	QRISK3	Broad	Number of statins prescribed per CVD event prevented (NNT)	32.8255	0.265416	32.3053	33.3457	34.0757	0.256858	33.5723	34.5791	1.25019	0.189287	0.879193	1.62118	3.98244e-11
Targeted	Risk score + NMR scores + PRSs	Discovery	Males	QRISK3	Narrow	Number of statins prescribed per CVD event prevented (NNT)	32.9156	0.278872	32.369	33.4622	34.1729	0.264915	33.6537	34.6921	1.25731	0.204029	0.857417	1.6572	7.16553e-10
Targeted	Risk score + NMR scores + PRSs	Discovery	Females	SCORE2	Broad	Number of statins prescribed per CVD event prevented (NNT)	24.4828	2.29833	19.9781	28.9874	25.2787	1.3866	22.561	27.9964	0.795921	1.85829	-2.84626	4.43811	0.668427
Targeted	Risk score + NMR scores + PRSs	Discovery	Females	SCORE2	Narrow	Number of statins prescribed per CVD event prevented (NNT)	23.1841	2.45224	18.3778	27.9904	24.2743	1.4535	21.4255	27.1231	1.09019	1.98688	-2.80403	4.9844	0.583216
Targeted	Risk score + NMR scores + PRSs	Discovery	Females	QRISK3	Broad	Number of statins prescribed per CVD event prevented (NNT)	39.5199	0.805284	37.9416	41.0983	41.6584	0.771486	40.1463	43.1705	2.13847	0.572508	1.01637	3.26056	0.000187519
Targeted	Risk score + NMR scores + PRSs	Discovery	Females	QRISK3	Narrow	Number of statins prescribed per CVD event prevented (NNT)	40.1972	0.92863	38.3771	42.0172	42.0214	0.855832	40.344	43.6988	1.82424	0.659564	0.531524	3.11696	0.00567772
Targeted	Risk score + NMR scores + PRSs	Replication	Sex-stratified	SCORE2	Broad	Number of statins prescribed per CVD event prevented (NNT)	22.0449	0.560124	20.9471	23.1427	22.7163	0.42381	21.8857	23.547	0.671429	0.462095	-0.234261	1.57712	0.146221
Targeted	Risk score + NMR scores + PRSs	Replication	Sex-stratified	SCORE2	Narrow	Number of statins prescribed per CVD event prevented (NNT)	21.6404	0.587198	20.4895	22.7913	22.6092	0.463957	21.6999	23.5186	0.968869	0.463146	0.0611192	1.87662	0.0364448
Targeted	Risk score + NMR scores + PRSs	Replication	Sex-stratified	QRISK3	Broad	Number of statins prescribed per CVD event prevented (NNT)	34.3678	0.291479	33.7965	34.9391	36.2104	0.286749	35.6484	36.7724	1.84262	0.2067	1.43749	2.24774	4.90302e-19
Targeted	Risk score + NMR scores + PRSs	Replication	Sex-stratified	QRISK3	Narrow	Number of statins prescribed per CVD event prevented (NNT)	34.3941	0.300846	33.8045	34.9838	36.186	0.300828	35.5964	36.7756	1.79184	0.224433	1.35196	2.23172	1.41811e-15
Targeted	Risk score + NMR scores + PRSs	Replication	Males	SCORE2	Broad	Number of statins prescribed per CVD event prevented (NNT)	21.9145	0.582021	20.7737	23.0552	22.5743	0.457981	21.6767	23.4719	0.659794	0.479514	-0.280036	1.59962	0.168833
Targeted	Risk score + NMR scores + PRSs	Replication	Males	SCORE2	Narrow	Number of statins prescribed per CVD event prevented (NNT)	21.5473	0.593539	20.384	22.7106	22.3968	0.469508	21.4766	23.317	0.849455	0.474439	-0.0804272	1.77934	0.0733827
Targeted	Risk score + NMR scores + PRSs	Replication	Males	QRISK3	Broad	Number of statins prescribed per CVD event prevented (NNT)	32.4986	0.290784	31.9286	33.0685	34.0244	0.287457	33.4609	34.5878	1.5258	0.202433	1.12904	1.92256	4.79783e-14
Targeted	Risk score + NMR scores + PRSs	Replication	Males	QRISK3	Narrow	Number of statins prescribed per CVD event prevented (NNT)	32.4956	0.292426	31.9225	33.0688	33.9978	0.29646	33.4168	34.5789	1.5022	0.211425	1.08782	1.91659	1.20206e-12
Targeted	Risk score + NMR scores + PRSs	Replication	Females	SCORE2	Broad	Number of statins prescribed per CVD event prevented (NNT)	23.4624	2.40736	18.7441	28.1807	23.6026	1.2761	21.1015	26.1038	0.140256	2.0345	-3.84729	4.1278	0.945038
Targeted	Risk score + NMR scores + PRSs	Replication	Females	SCORE2	Narrow	Number of statins prescribed per CVD event prevented (NNT)	22.6231	2.73333	17.2659	27.9803	23.9622	1.53021	20.963	26.9613	1.33906	2.26165	-3.0937	5.77182	0.553802
Targeted	Risk score + NMR scores + PRSs	Replication	Females	QRISK3	Broad	Number of statins prescribed per CVD event prevented (NNT)	41.0775	0.908203	39.2974	42.8575	43.0778	0.82185	41.467	44.6886	2.00031	0.675533	0.676292	3.32433	0.00306554
Targeted	Risk score + NMR scores + PRSs	Replication	Females	QRISK3	Narrow	Number of statins prescribed per CVD event prevented (NNT)	41.2237	0.994997	39.2736	43.1739	43.0491	0.881332	41.3217	44.7765	1.82537	0.745367	0.364478	3.28626	0.0143271
Targeted	Risk score + NMR scores + PRSs	Discovery + Replication	Sex-stratified	SCORE2	Broad	Number of statins prescribed per CVD event prevented (NNT)	22.3846	0.421975	21.5576	23.2117	22.9454	0.292414	22.3723	23.5185	0.560767	0.335929	-0.0976419	1.21918	0.0950576
Targeted	Risk score + NMR scores + PRSs	Discovery + Replication	Sex-stratified	SCORE2	Narrow	Number of statins prescribed per CVD event prevented (NNT)	22.1125	0.441559	21.247	22.9779	22.8087	0.302107	22.2166	23.4008	0.696232	0.356111	-0.00173243	1.3942	0.0505714
Targeted	Risk score + NMR scores + PRSs	Discovery + Replication	Sex-stratified	QRISK3	Broad	Number of statins prescribed per CVD event prevented (NNT)	34.3444	0.200285	33.9518	34.7369	36.0568	0.185822	35.6926	36.421	1.71242	0.136227	1.44542	1.97942	3.07476e-36
Targeted	Risk score + NMR scores + PRSs	Discovery + Replication	Sex-stratified	QRISK3	Narrow	Number of statins prescribed per CVD event prevented (NNT)	34.4616	0.210043	34.0499	34.8733	36.1311	0.207369	35.7247	36.5376	1.66956	0.156312	1.36319	1.97592	1.2504e-26
Targeted	Risk score + NMR scores + PRSs	Discovery + Replication	Males	SCORE2	Broad	Number of statins prescribed per CVD event prevented (NNT)	22.2251	0.436502	21.3696	23.0806	22.6943	0.308252	22.0901	23.2984	0.469176	0.344706	-0.206435	1.14479	0.173485
Targeted	Risk score + NMR scores + PRSs	Discovery + Replication	Males	SCORE2	Narrow	Number of statins prescribed per CVD event prevented (NNT)	22.0272	0.440568	21.1637	22.8907	22.5876	0.305716	21.9884	23.1868	0.56039	0.35735	-0.140002	1.26078	0.116838
Targeted	Risk score + NMR scores + PRSs	Discovery + Replication	Males	QRISK3	Broad	Number of statins prescribed per CVD event prevented (NNT)	32.6729	0.197728	32.2853	33.0604	34.0472	0.185283	33.6841	34.4103	1.37432	0.141548	1.0969	1.65175	2.75389e-22
Targeted	Risk score + NMR scores + PRSs	Discovery + Replication	Males	QRISK3	Narrow	Number of statins prescribed per CVD event prevented (NNT)	32.7122	0.201658	32.317	33.1075	34.084	0.199526	33.693	34.4751	1.37182	0.146913	1.08388	1.65977	9.84656e-21
Targeted	Risk score + NMR scores + PRSs	Discovery + Replication	Females	SCORE2	Broad	Number of statins prescribed per CVD event prevented (NNT)	24.0352	1.65904	20.7835	27.2868	24.5375	0.946321	22.6827	26.3922	0.502293	1.37561	-2.19384	3.19843	0.715004
Targeted	Risk score + NMR scores + PRSs	Discovery + Replication	Females	SCORE2	Narrow	Number of statins prescribed per CVD event prevented (NNT)	22.9515	1.72023	19.5799	26.3231	24.1867	1.03384	22.1604	26.213	1.23522	1.44763	-1.60209	4.07253	0.39351
Targeted	Risk score + NMR scores + PRSs	Discovery + Replication	Females	QRISK3	Broad	Number of statins prescribed per CVD event prevented (NNT)	40.195	0.603559	39.012	41.3779	42.2648	0.559805	41.1676	43.362	2.06984	0.426232	1.23444	2.90524	1.19703e-06
Targeted	Risk score + NMR scores + PRSs	Discovery + Replication	Females	QRISK3	Narrow	Number of statins prescribed per CVD event prevented (NNT)	40.6372	0.674469	39.3153	41.9592	42.4693	0.604889	41.2837	43.6548	1.83205	0.51637	0.819983	2.84412	0.000388256
Targeted	Risk score + clinical biomarkers + PRSs	Discovery	Sex-stratified	SCORE2	Broad	People classified as high risk	4477.05	50.1046	4378.85	4575.25	8592.26	63.9688	8466.89	8717.64	4115.21	53.2154	4010.91	4219.51	0
Targeted	Risk score + clinical biomarkers + PRSs	Discovery	Sex-stratified	SCORE2	Narrow	People classified as high risk	4520.63	52.1962	4418.33	4622.93	8665.88	66.4634	8535.62	8796.15	4145.25	56.2869	4034.93	4255.57	0
Targeted	Risk score + clinical biomarkers + PRSs	Discovery	Sex-stratified	QRISK3	Broad	People classified as high risk	27540.2	76.754	27389.8	27690.7	32715.7	85.3427	32548.4	32883	5175.48	60.8018	5056.31	5294.65	0
Targeted	Risk score + clinical biomarkers + PRSs	Discovery	Sex-stratified	QRISK3	Narrow	People classified as high risk	27575.4	78.6598	27421.2	27729.5	32747.3	86.4831	32577.8	32916.8	5171.95	62.3157	5049.81	5294.08	0
Targeted	Risk score + clinical biomarkers + PRSs	Discovery	Males	SCORE2	Broad	People classified as high risk	8344.23	96.8447	8154.41	8534.04	14794.7	117.054	14565.3	15024.1	6450.49	95.649	6263.02	6637.95	0
Targeted	Risk score + clinical biomarkers + PRSs	Discovery	Males	SCORE2	Narrow	People classified as high risk	8413.63	100.359	8216.93	8610.33	14902.5	123.81	14659.8	15145.2	6488.88	103.198	6286.61	6691.14	0
Targeted	Risk score + clinical biomarkers + PRSs	Discovery	Males	QRISK3	Broad	People classified as high risk	41937.9	125.05	41692.8	42183	47437.5	136.603	47169.7	47705.2	5499.54	96.3478	5310.71	5688.38	0
Targeted	Risk score + clinical biomarkers + PRSs	Discovery	Males	QRISK3	Narrow	People classified as high risk	41972.6	132.021	41713.9	42231.4	47478.3	144.732	47194.7	47762	5505.7	96.1183	5317.31	5694.09	0
Targeted	Risk score + clinical biomarkers + PRSs	Discovery	Females	SCORE2	Broad	People classified as high risk	776.213	33.3103	710.926	841.5	2656.6	57.1741	2544.54	2768.66	1880.39	49.0641	1784.23	1976.55	0
Targeted	Risk score + clinical biomarkers + PRSs	Discovery	Females	SCORE2	Narrow	People classified as high risk	795.084	35.0553	726.377	863.791	2697.52	59.2611	2581.37	2813.67	1902.43	51.0644	1802.35	2002.52	8.60064e-304
Targeted	Risk score + clinical biomarkers + PRSs	Discovery	Females	QRISK3	Broad	People classified as high risk	13761.8	88.7094	13588	13935.7	18627.2	102.4	18426.5	18827.9	4865.36	75.7384	4716.91	5013.8	0
Targeted	Risk score + clinical biomarkers + PRSs	Discovery	Females	QRISK3	Narrow	People classified as high risk	13797.4	91.4511	13618.1	13976.6	18649.9	105.396	18443.4	18856.5	4852.55	78.6131	4698.47	5006.63	0
Targeted	Risk score + clinical biomarkers + PRSs	Replication	Sex-stratified	SCORE2	Broad	People classified as high risk	4455.35	56.8609	4343.9	4566.79	8575.3	77.0551	8424.28	8726.33	4119.95	64.0277	3994.46	4245.45	0
Targeted	Risk score + clinical biomarkers + PRSs	Replication	Sex-stratified	SCORE2	Narrow	People classified as high risk	4510.34	60.8932	4390.99	4629.69	8652.68	78.3887	8499.04	8806.32	4142.34	65.4453	4014.07	4270.61	0
Targeted	Risk score + clinical biomarkers + PRSs	Replication	Sex-stratified	QRISK3	Broad	People classified as high risk	27564.4	88.7865	27390.4	27738.4	32661.6	97.182	32471.2	32852.1	5097.23	68.921	4962.15	5232.31	0
Targeted	Risk score + clinical biomarkers + PRSs	Replication	Sex-stratified	QRISK3	Narrow	People classified as high risk	27610.6	88.8129	27436.6	27784.7	32719.9	98.3856	32527.1	32912.7	5109.29	68.9036	4974.24	5244.34	0
Targeted	Risk score + clinical biomarkers + PRSs	Replication	Males	SCORE2	Broad	People classified as high risk	8384.36	108.644	8171.42	8597.3	14708.4	139.108	14435.7	14981	6324.02	113.965	6100.65	6547.39	0
Targeted	Risk score + clinical biomarkers + PRSs	Replication	Males	SCORE2	Narrow	People classified as high risk	8468.64	115.019	8243.21	8694.08	14826.4	141.01	14550.1	15102.8	6357.8	116.784	6128.91	6586.69	0
Targeted	Risk score + clinical biomarkers + PRSs	Replication	Males	QRISK3	Broad	People classified as high risk	41942.5	149.441	41649.6	42235.4	47400.5	162.807	47081.5	47719.6	5458.03	110.938	5240.6	5675.47	0
Targeted	Risk score + clinical biomarkers + PRSs	Replication	Males	QRISK3	Narrow	People classified as high risk	41990.7	151.038	41694.7	42286.7	47462.9	162.399	47144.6	47781.1	5472.17	110.065	5256.45	5687.89	0
Targeted	Risk score + clinical biomarkers + PRSs	Replication	Females	SCORE2	Broad	People classified as high risk	695.331	36.2927	624.199	766.464	2706.02	65.7642	2577.13	2834.92	2010.69	60.1227	1892.85	2128.53	3.24123e-245
Targeted	Risk score + clinical biomarkers + PRSs	Replication	Females	SCORE2	Narrow	People classified as high risk	722.29	38.6871	646.464	798.115	2744.46	67.0792	2612.99	2875.94	2022.17	59.5233	1905.51	2138.84	5.61271e-253
Targeted	Risk score + clinical biomarkers + PRSs	Replication	Females	QRISK3	Broad	People classified as high risk	13804.8	97.2806	13614.1	13995.4	18556.7	110.025	18341.1	18772.4	4751.95	85.0804	4585.19	4918.7	0
Targeted	Risk score + clinical biomarkers + PRSs	Replication	Females	QRISK3	Narrow	People classified as high risk	13849.1	103.37	13646.5	14051.7	18611.1	114.682	18386.3	18835.9	4762.02	86.5373	4592.41	4931.63	0
Targeted	Risk score + clinical biomarkers + PRSs	Discovery + Replication	Sex-stratified	SCORE2	Broad	People classified as high risk	4467.7	38.3714	4392.5	4542.91	8583.77	50.5782	8484.64	8682.9	4116.07	42.529	4032.71	4199.42	0
Targeted	Risk score + clinical biomarkers + PRSs	Discovery + Replication	Sex-stratified	SCORE2	Narrow	People classified as high risk	4515.95	37.2526	4442.94	4588.96	8659.84	49.1804	8563.45	8756.23	4143.89	41.1599	4063.22	4224.56	0
Targeted	Risk score + clinical biomarkers + PRSs	Discovery + Replication	Sex-stratified	QRISK3	Broad	People classified as high risk	27551.1	57.4699	27438.4	27663.7	32692.4	64.3019	32566.4	32818.5	5141.35	43.7719	5055.56	5227.15	0
Targeted	Risk score + clinical biomarkers + PRSs	Discovery + Replication	Sex-stratified	QRISK3	Narrow	People classified as high risk	27592.4	59.8302	27475.1	27709.6	32736	64.8135	32609	32863	5143.65	44.4609	5056.51	5230.79	0
Targeted	Risk score + clinical biomarkers + PRSs	Discovery + Replication	Males	SCORE2	Broad	People classified as high risk	8361.89	74.4051	8216.06	8507.72	14755.6	93.9553	14571.4	14939.7	6393.67	76.0641	6244.58	6542.75	0
Targeted	Risk score + clinical biomarkers + PRSs	Discovery + Replication	Males	SCORE2	Narrow	People classified as high risk	8437.17	71.1838	8297.65	8576.69	14869.6	89.8041	14693.6	15045.6	6432.43	75.4642	6284.52	6580.33	0
Targeted	Risk score + clinical biomarkers + PRSs	Discovery + Replication	Males	QRISK3	Broad	People classified as high risk	41939.7	96.0079	41751.5	42127.9	47421.1	104.264	47216.7	47625.4	5481.37	71.2549	5341.71	5621.03	0
Targeted	Risk score + clinical biomarkers + PRSs	Discovery + Replication	Males	QRISK3	Narrow	People classified as high risk	41982.8	98.3997	41789.9	42175.7	47472.4	104.436	47267.7	47677.1	5489.6	71.4508	5349.56	5629.65	0
Targeted	Risk score + clinical biomarkers + PRSs	Discovery + Replication	Females	SCORE2	Broad	People classified as high risk	741.021	23.9195	694.14	787.903	2677.46	42.3322	2594.49	2760.43	1936.44	37.8866	1862.18	2010.69	0
Targeted	Risk score + clinical biomarkers + PRSs	Discovery + Replication	Females	SCORE2	Narrow	People classified as high risk	763.396	25.7365	712.953	813.838	2717.19	44.8999	2629.19	2805.19	1953.79	39.2464	1876.87	2030.72	0
Targeted	Risk score + clinical biomarkers + PRSs	Discovery + Replication	Females	QRISK3	Broad	People classified as high risk	13781.3	67.3259	13649.4	13913.3	18597.3	74.774	18450.7	18743.9	4815.96	56.2884	4705.64	4926.29	0
Targeted	Risk score + clinical biomarkers + PRSs	Discovery + Replication	Females	QRISK3	Narrow	People classified as high risk	13820.9	68.7676	13686.1	13955.7	18633.5	75.3731	18485.7	18781.2	4812.58	55.8771	4703.06	4922.1	0
Targeted	Risk score + clinical biomarkers + PRSs	Discovery	Sex-stratified	SCORE2	Broad	Incident CVD events in the high-risk group	981.696	30.1852	922.535	1040.86	1856.71	38.3893	1781.47	1931.95	875.012	32.9928	810.348	939.677	5.50081e-155
Targeted	Risk score + clinical biomarkers + PRSs	Discovery	Sex-stratified	SCORE2	Narrow	Incident CVD events in the high-risk group	1006.93	33.6683	940.938	1072.92	1883.11	41.987	1800.82	1965.41	876.188	37.5704	802.551	949.825	2.69972e-120
Targeted	Risk score + clinical biomarkers + PRSs	Discovery	Sex-stratified	QRISK3	Broad	Incident CVD events in the high-risk group	4022.99	36.081	3952.27	4093.71	4588.99	37.2439	4516	4661.99	566.003	27.9954	511.133	620.873	6.84221e-91
Targeted	Risk score + clinical biomarkers + PRSs	Discovery	Sex-stratified	QRISK3	Narrow	Incident CVD events in the high-risk group	4009.09	39.4952	3931.68	4086.5	4558.89	39.6599	4481.16	4636.62	549.8	30.5017	490.018	609.582	1.23541e-72
Targeted	Risk score + clinical biomarkers + PRSs	Discovery	Males	SCORE2	Broad	Incident CVD events in the high-risk group	1842.61	57.9898	1728.95	1956.27	3245.58	68.9197	3110.5	3380.66	1402.97	59.328	1286.68	1519.25	1.24888e-123
Targeted	Risk score + clinical biomarkers + PRSs	Discovery	Males	SCORE2	Narrow	Incident CVD events in the high-risk group	1877.69	65.0918	1750.12	2005.27	3278.52	77.1765	3127.26	3429.79	1400.83	68.8829	1265.82	1535.84	6.12853e-92
Targeted	Risk score + clinical biomarkers + PRSs	Discovery	Males	QRISK3	Broad	Incident CVD events in the high-risk group	6372.75	59.4561	6256.21	6489.28	7010.76	58.8672	6895.38	7126.14	638.014	44.5174	550.762	725.267	1.3847e-46
Targeted	Risk score + clinical biomarkers + PRSs	Discovery	Males	QRISK3	Narrow	Incident CVD events in the high-risk group	6359.02	64.1909	6233.21	6484.83	6995.29	63.0874	6871.64	7118.94	636.271	48.0959	542.005	730.538	5.94975e-40
Targeted	Risk score + clinical biomarkers + PRSs	Discovery	Females	SCORE2	Broad	Incident CVD events in the high-risk group	157.811	20.0273	118.558	197.064	527.579	33.7926	461.347	593.811	369.768	29.5165	311.917	427.619	5.27936e-36
Targeted	Risk score + clinical biomarkers + PRSs	Discovery	Females	SCORE2	Narrow	Incident CVD events in the high-risk group	173.615	23.4513	127.652	219.579	547.729	38.1317	472.992	622.466	374.113	33.3888	308.672	439.554	3.86479e-29
Targeted	Risk score + clinical biomarkers + PRSs	Discovery	Females	QRISK3	Broad	Incident CVD events in the high-risk group	1774.3	43.5963	1688.86	1859.75	2271.39	47.6356	2178.03	2364.76	497.089	34.9458	428.597	565.582	6.45078e-46
Targeted	Risk score + clinical biomarkers + PRSs	Discovery	Females	QRISK3	Narrow	Incident CVD events in the high-risk group	1760.24	46.1334	1669.82	1850.66	2227.28	52.0685	2125.23	2329.34	467.048	38.9647	390.679	543.418	4.18409e-33
Targeted	Risk score + clinical biomarkers + PRSs	Replication	Sex-stratified	SCORE2	Broad	Incident CVD events in the high-risk group	1013.29	34.3585	945.944	1080.63	1937.8	45.2687	1849.08	2026.53	924.518	39.5795	846.943	1002.09	1.12917e-120
Targeted	Risk score + clinical biomarkers + PRSs	Replication	Sex-stratified	SCORE2	Narrow	Incident CVD events in the high-risk group	1052.28	38.5905	976.646	1127.92	1964.76	49.7695	1867.22	2062.31	912.481	41.5012	831.14	993.821	3.84691e-107
Targeted	Risk score + clinical biomarkers + PRSs	Replication	Sex-stratified	QRISK3	Broad	Incident CVD events in the high-risk group	4008.51	40.8761	3928.4	4088.63	4523.34	43.8284	4437.44	4609.24	514.827	31.9242	452.257	577.397	1.66062e-58
Targeted	Risk score + clinical biomarkers + PRSs	Replication	Sex-stratified	QRISK3	Narrow	Incident CVD events in the high-risk group	4014.61	42.5544	3931.2	4098.01	4541.11	46.6603	4449.65	4632.56	526.496	35.4445	457.027	595.966	6.5418e-50
Targeted	Risk score + clinical biomarkers + PRSs	Replication	Males	SCORE2	Broad	Incident CVD events in the high-risk group	1923.53	65.9561	1794.25	2052.8	3349.48	82.6341	3187.52	3511.44	1425.95	72.3685	1284.11	1567.79	1.99198e-86
Targeted	Risk score + clinical biomarkers + PRSs	Replication	Males	SCORE2	Narrow	Incident CVD events in the high-risk group	1972.75	72.2818	1831.08	2114.42	3393.23	87.7112	3221.32	3565.14	1420.48	74.0306	1275.38	1565.58	4.68471e-82
Targeted	Risk score + clinical biomarkers + PRSs	Replication	Males	QRISK3	Broad	Incident CVD events in the high-risk group	6433.5	69.2304	6297.81	6569.19	7025.89	70.982	6886.77	7165.01	592.386	50.6405	493.133	691.64	1.30694e-31
Targeted	Risk score + clinical biomarkers + PRSs	Replication	Males	QRISK3	Narrow	Incident CVD events in the high-risk group	6439.73	70.3649	6301.81	6577.64	7048.05	75.7671	6899.55	7196.55	608.319	55.9144	498.729	717.909	1.44417e-27
Targeted	Risk score + clinical biomarkers + PRSs	Replication	Females	SCORE2	Broad	Incident CVD events in the high-risk group	142.196	21.2267	100.592	183.8	586.85	38.8071	510.79	662.911	444.654	35.5135	375.049	514.259	5.75111e-36
Targeted	Risk score + clinical biomarkers + PRSs	Replication	Females	SCORE2	Narrow	Incident CVD events in the high-risk group	171.408	27.0141	118.461	224.354	597.738	44.6961	510.136	685.341	426.331	39.809	348.307	504.355	9.19513e-27
Targeted	Risk score + clinical biomarkers + PRSs	Replication	Females	QRISK3	Broad	Incident CVD events in the high-risk group	1687.83	44.3897	1600.83	1774.83	2128.44	48.3941	2033.59	2223.29	440.604	38.5559	365.036	516.172	3.04145e-30
Targeted	Risk score + clinical biomarkers + PRSs	Replication	Females	QRISK3	Narrow	Incident CVD events in the high-risk group	1693.8	51.2578	1593.34	1794.27	2142	54.7056	2034.77	2249.22	448.193	42.1282	365.623	530.763	1.96683e-26
Targeted	Risk score + clinical biomarkers + PRSs	Discovery + Replication	Sex-stratified	SCORE2	Broad	Incident CVD events in the high-risk group	995.733	24.6751	947.371	1044.1	1890.85	30.2684	1831.52	1950.17	895.114	26.2367	843.691	946.537	4.14692e-255
Targeted	Risk score + clinical biomarkers + PRSs	Discovery + Replication	Sex-stratified	SCORE2	Narrow	Incident CVD events in the high-risk group	1026.63	25.793	976.078	1077.19	1918.29	30.4162	1858.68	1977.91	891.663	27.9919	836.8	946.526	1.14678e-222
Targeted	Risk score + clinical biomarkers + PRSs	Discovery + Replication	Sex-stratified	QRISK3	Broad	Incident CVD events in the high-risk group	4017.01	28.1999	3961.74	4072.28	4560.31	28.3457	4504.75	4615.87	543.303	21.1542	501.841	584.764	1.81136e-145
Targeted	Risk score + clinical biomarkers + PRSs	Discovery + Replication	Sex-stratified	QRISK3	Narrow	Incident CVD events in the high-risk group	4013.13	28.2313	3957.79	4068.46	4551.37	30.1069	4492.37	4610.38	538.247	23.1943	492.787	583.707	3.96104e-119
Targeted	Risk score + clinical biomarkers + PRSs	Discovery + Replication	Males	SCORE2	Broad	Incident CVD events in the high-risk group	1878.32	47.8698	1784.49	1972.14	3289.06	56.0314	3179.24	3398.88	1410.75	47.1903	1318.26	1503.24	2.29404e-196
Targeted	Risk score + clinical biomarkers + PRSs	Discovery + Replication	Males	SCORE2	Narrow	Incident CVD events in the high-risk group	1918.94	48.7891	1823.31	2014.56	3328.47	53.996	3222.64	3434.3	1409.53	50.3552	1310.84	1508.23	2.04501e-172
Targeted	Risk score + clinical biomarkers + PRSs	Discovery + Replication	Males	QRISK3	Broad	Incident CVD events in the high-risk group	6398.85	46.3327	6308.04	6489.66	7016.56	44.6268	6929.09	7104.02	617.708	33.2938	552.453	682.963	7.68121e-77
Targeted	Risk score + clinical biomarkers + PRSs	Discovery + Replication	Males	QRISK3	Narrow	Incident CVD events in the high-risk group	6396.34	45.8539	6306.47	6486.21	7018.54	47.9016	6924.65	7112.43	622.199	36.3968	550.863	693.536	1.61952e-65
Targeted	Risk score + clinical biomarkers + PRSs	Discovery + Replication	Females	SCORE2	Broad	Incident CVD events in the high-risk group	151.114	14.2739	123.138	179.091	552.772	25.471	502.849	602.694	401.657	22.7304	357.106	446.208	7.08024e-70
Targeted	Risk score + clinical biomarkers + PRSs	Discovery + Replication	Females	SCORE2	Narrow	Incident CVD events in the high-risk group	172.706	17.3393	138.722	206.69	568.774	29.0861	511.766	625.781	396.068	26.5092	344.111	448.025	1.78936e-50
Targeted	Risk score + clinical biomarkers + PRSs	Discovery + Replication	Females	QRISK3	Broad	Incident CVD events in the high-risk group	1737.61	31.766	1675.35	1799.87	2209.71	34.5759	2141.95	2277.48	472.098	26.0625	421.017	523.18	2.46627e-73
Targeted	Risk score + clinical biomarkers + PRSs	Discovery + Replication	Females	QRISK3	Narrow	Incident CVD events in the high-risk group	1732.42	34.2763	1665.24	1799.6	2190.33	36.3362	2119.11	2261.55	457.907	28.8576	401.347	514.466	1.05892e-56
Targeted	Risk score + clinical biomarkers + PRSs	Discovery	Sex-stratified	SCORE2	Broad	Expected CVD events prevented by statin initiation	196.339	6.03703	184.507	208.172	371.342	7.67787	356.293	386.39	175.002	6.59855	162.07	187.935	5.50081e-155
Targeted	Risk score + clinical biomarkers + PRSs	Discovery	Sex-stratified	SCORE2	Narrow	Expected CVD events prevented by statin initiation	201.385	6.73366	188.188	214.583	376.623	8.3974	360.164	393.082	175.238	7.51408	160.51	189.965	2.69972e-120
Targeted	Risk score + clinical biomarkers + PRSs	Discovery	Sex-stratified	QRISK3	Broad	Expected CVD events prevented by statin initiation	804.598	7.21621	790.454	818.741	917.798	7.44878	903.199	932.398	113.201	5.59909	102.227	124.175	6.84221e-91
Targeted	Risk score + clinical biomarkers + PRSs	Discovery	Sex-stratified	QRISK3	Narrow	Expected CVD events prevented by statin initiation	801.818	7.89904	786.336	817.3	911.778	7.93198	896.232	927.324	109.96	6.10035	98.0036	121.916	1.23541e-72
Targeted	Risk score + clinical biomarkers + PRSs	Discovery	Males	SCORE2	Broad	Expected CVD events prevented by statin initiation	368.523	11.598	345.791	391.254	649.116	13.7839	622.1	676.132	280.593	11.8656	257.337	303.849	1.24888e-123
Targeted	Risk score + clinical biomarkers + PRSs	Discovery	Males	SCORE2	Narrow	Expected CVD events prevented by statin initiation	375.539	13.0184	350.023	401.054	655.704	15.4353	625.452	685.957	280.166	13.7766	253.164	307.167	6.12853e-92
Targeted	Risk score + clinical biomarkers + PRSs	Discovery	Males	QRISK3	Broad	Expected CVD events prevented by statin initiation	1274.55	11.8912	1251.24	1297.86	1402.15	11.7734	1379.08	1425.23	127.603	8.90347	110.152	145.053	1.3847e-46
Targeted	Risk score + clinical biomarkers + PRSs	Discovery	Males	QRISK3	Narrow	Expected CVD events prevented by statin initiation	1271.8	12.8382	1246.64	1296.97	1399.06	12.6175	1374.33	1423.79	127.254	9.61918	108.401	146.108	5.94975e-40
Targeted	Risk score + clinical biomarkers + PRSs	Discovery	Females	SCORE2	Broad	Expected CVD events prevented by statin initiation	31.5622	4.00547	23.7116	39.4127	105.516	6.75851	92.2694	118.762	73.9536	5.9033	62.3834	85.5239	5.27936e-36
Targeted	Risk score + clinical biomarkers + PRSs	Discovery	Females	SCORE2	Narrow	Expected CVD events prevented by statin initiation	34.7231	4.69027	25.5303	43.9159	109.546	7.62635	94.5984	124.493	74.8227	6.67777	61.7345	87.9108	3.86479e-29
Targeted	Risk score + clinical biomarkers + PRSs	Discovery	Females	QRISK3	Broad	Expected CVD events prevented by statin initiation	354.861	8.71927	337.771	371.95	454.279	9.52711	435.606	472.951	99.4179	6.98917	85.7193	113.116	6.45078e-46
Targeted	Risk score + clinical biomarkers + PRSs	Discovery	Females	QRISK3	Narrow	Expected CVD events prevented by statin initiation	352.047	9.22668	333.963	370.131	445.457	10.4137	425.046	465.867	93.4097	7.79293	78.1358	108.684	4.18409e-33
Targeted	Risk score + clinical biomarkers + PRSs	Replication	Sex-stratified	SCORE2	Broad	Expected CVD events prevented by statin initiation	202.657	6.8717	189.189	216.125	387.561	9.05375	369.816	405.306	184.904	7.91589	169.389	200.418	1.12917e-120
Targeted	Risk score + clinical biomarkers + PRSs	Replication	Sex-stratified	SCORE2	Narrow	Expected CVD events prevented by statin initiation	210.456	7.7181	195.329	225.584	392.953	9.9539	373.443	412.462	182.496	8.30023	166.228	198.764	3.84691e-107
Targeted	Risk score + clinical biomarkers + PRSs	Replication	Sex-stratified	QRISK3	Broad	Expected CVD events prevented by statin initiation	801.703	8.17522	785.68	817.726	904.668	8.76569	887.488	921.849	102.965	6.38484	90.4514	115.479	1.66062e-58
Targeted	Risk score + clinical biomarkers + PRSs	Replication	Sex-stratified	QRISK3	Narrow	Expected CVD events prevented by statin initiation	802.922	8.51088	786.241	819.603	908.221	9.33207	889.931	926.512	105.299	7.08889	91.4053	119.193	6.5418e-50
Targeted	Risk score + clinical biomarkers + PRSs	Replication	Males	SCORE2	Broad	Expected CVD events prevented by statin initiation	384.705	13.1912	358.851	410.56	669.895	16.5268	637.503	702.287	285.19	14.4737	256.822	313.558	1.99198e-86
Targeted	Risk score + clinical biomarkers + PRSs	Replication	Males	SCORE2	Narrow	Expected CVD events prevented by statin initiation	394.55	14.4564	366.216	422.884	678.646	17.5422	644.264	713.028	284.096	14.8061	255.077	313.116	4.68471e-82
Targeted	Risk score + clinical biomarkers + PRSs	Replication	Males	QRISK3	Broad	Expected CVD events prevented by statin initiation	1286.7	13.8461	1259.56	1313.84	1405.18	14.1964	1377.35	1433	118.477	10.1281	98.6266	138.328	1.30694e-31
Targeted	Risk score + clinical biomarkers + PRSs	Replication	Males	QRISK3	Narrow	Expected CVD events prevented by statin initiation	1287.95	14.073	1260.36	1315.53	1409.61	15.1534	1379.91	1439.31	121.664	11.1829	99.7457	143.582	1.44417e-27
Targeted	Risk score + clinical biomarkers + PRSs	Replication	Females	SCORE2	Broad	Expected CVD events prevented by statin initiation	28.4392	4.24534	20.1185	36.7599	117.37	7.76143	102.158	132.582	88.9309	7.1027	75.0098	102.852	5.75111e-36
Targeted	Risk score + clinical biomarkers + PRSs	Replication	Females	SCORE2	Narrow	Expected CVD events prevented by statin initiation	34.2815	5.40282	23.6922	44.8709	119.548	8.93922	102.027	137.068	85.2662	7.9618	69.6613	100.871	9.19513e-27
Targeted	Risk score + clinical biomarkers + PRSs	Replication	Females	QRISK3	Broad	Expected CVD events prevented by statin initiation	337.567	8.87794	320.166	354.967	425.687	9.67882	406.717	444.657	88.1208	7.71117	73.0072	103.234	3.04145e-30
Targeted	Risk score + clinical biomarkers + PRSs	Replication	Females	QRISK3	Narrow	Expected CVD events prevented by statin initiation	338.76	10.2516	318.668	358.853	428.399	10.9411	406.955	449.843	89.6387	8.42565	73.1247	106.153	1.96683e-26
Targeted	Risk score + clinical biomarkers + PRSs	Discovery + Replication	Sex-stratified	SCORE2	Broad	Expected CVD events prevented by statin initiation	199.147	4.93502	189.474	208.819	378.169	6.05368	366.304	390.034	179.023	5.24734	168.738	189.307	4.14692e-255
Targeted	Risk score + clinical biomarkers + PRSs	Discovery + Replication	Sex-stratified	SCORE2	Narrow	Expected CVD events prevented by statin initiation	205.326	5.1586	195.216	215.437	383.659	6.08323	371.736	395.582	178.333	5.59838	167.36	189.305	1.14678e-222
Targeted	Risk score + clinical biomarkers + PRSs	Discovery + Replication	Sex-stratified	QRISK3	Broad	Expected CVD events prevented by statin initiation	803.401	5.63999	792.347	814.455	912.062	5.66914	900.95	923.173	108.661	4.23084	100.368	116.953	1.81136e-145
Targeted	Risk score + clinical biomarkers + PRSs	Discovery + Replication	Sex-stratified	QRISK3	Narrow	Expected CVD events prevented by statin initiation	802.625	5.64626	791.559	813.692	910.275	6.02138	898.473	922.076	107.649	4.63887	98.5575	116.741	3.96104e-119
Targeted	Risk score + clinical biomarkers + PRSs	Discovery + Replication	Males	SCORE2	Broad	Expected CVD events prevented by statin initiation	375.663	9.57396	356.898	394.428	657.813	11.2063	635.849	679.777	282.15	9.43807	263.652	300.648	2.29404e-196
Targeted	Risk score + clinical biomarkers + PRSs	Discovery + Replication	Males	SCORE2	Narrow	Expected CVD events prevented by statin initiation	383.788	9.75782	364.663	402.913	665.694	10.7992	644.528	686.86	281.907	10.071	262.168	301.646	2.04501e-172
Targeted	Risk score + clinical biomarkers + PRSs	Discovery + Replication	Males	QRISK3	Broad	Expected CVD events prevented by statin initiation	1279.77	9.26654	1261.61	1297.93	1403.31	8.92536	1385.82	1420.8	123.542	6.65877	110.491	136.593	7.68121e-77
Targeted	Risk score + clinical biomarkers + PRSs	Discovery + Replication	Males	QRISK3	Narrow	Expected CVD events prevented by statin initiation	1279.27	9.17078	1261.29	1297.24	1403.71	9.58031	1384.93	1422.49	124.44	7.27935	110.173	138.707	1.61952e-65
Targeted	Risk score + clinical biomarkers + PRSs	Discovery + Replication	Females	SCORE2	Broad	Expected CVD events prevented by statin initiation	30.2229	2.85477	24.6276	35.8181	110.554	5.0942	100.57	120.539	80.3315	4.54608	71.4213	89.2416	7.08024e-70
Targeted	Risk score + clinical biomarkers + PRSs	Discovery + Replication	Females	SCORE2	Narrow	Expected CVD events prevented by statin initiation	34.5412	3.46786	27.7443	41.3381	113.755	5.81721	102.353	125.156	79.2136	5.30185	68.8221	89.605	1.78936e-50
Targeted	Risk score + clinical biomarkers + PRSs	Discovery + Replication	Females	QRISK3	Broad	Expected CVD events prevented by statin initiation	347.523	6.3532	335.071	359.975	441.943	6.91518	428.389	455.496	94.4197	5.21249	84.2034	104.636	2.46627e-73
Targeted	Risk score + clinical biomarkers + PRSs	Discovery + Replication	Females	QRISK3	Narrow	Expected CVD events prevented by statin initiation	346.484	6.85525	333.048	359.92	438.066	7.26724	423.822	452.309	91.5813	5.77152	80.2693	102.893	1.05892e-56
Targeted	Risk score + clinical biomarkers + PRSs	Discovery	Sex-stratified	SCORE2	Broad	Number needed to screen to prevent one CVD event (NNS)	509.322	15.6639	478.622	540.023	269.294	5.56723	258.382	280.205	-240.029	13.3746	-266.242	-213.815	5.10012e-72
Targeted	Risk score + clinical biomarkers + PRSs	Discovery	Sex-stratified	SCORE2	Narrow	Number needed to screen to prevent one CVD event (NNS)	496.56	16.655	463.917	529.204	265.518	5.92309	253.908	277.127	-231.043	14.4458	-259.356	-202.73	1.41166e-57
Targeted	Risk score + clinical biomarkers + PRSs	Discovery	Sex-stratified	QRISK3	Broad	Number needed to screen to prevent one CVD event (NNS)	124.286	1.11527	122.1	126.472	108.956	0.884185	107.223	110.689	-15.3293	0.792144	-16.8819	-13.7767	1.97315e-83
Targeted	Risk score + clinical biomarkers + PRSs	Discovery	Sex-stratified	QRISK3	Narrow	Number needed to screen to prevent one CVD event (NNS)	124.717	1.22941	122.307	127.126	109.676	0.955378	107.803	111.548	-15.0408	0.879606	-16.7648	-13.3168	1.49834e-65
Targeted	Risk score + clinical biomarkers + PRSs	Discovery	Males	SCORE2	Broad	Number needed to screen to prevent one CVD event (NNS)	271.354	8.54267	254.61	288.097	154.056	3.27528	147.636	160.475	-117.298	7.19048	-131.391	-103.205	7.9811e-60
Targeted	Risk score + clinical biomarkers + PRSs	Discovery	Males	SCORE2	Narrow	Number needed to screen to prevent one CVD event (NNS)	266.284	9.24296	248.168	284.4	152.508	3.58437	145.483	159.533	-113.776	7.90572	-129.271	-98.2815	5.8379e-47
Targeted	Risk score + clinical biomarkers + PRSs	Discovery	Males	QRISK3	Broad	Number needed to screen to prevent one CVD event (NNS)	78.4591	0.73284	77.0228	79.8955	71.3189	0.598312	70.1463	72.4916	-7.14017	0.516481	-8.15246	-6.12789	1.80972e-43
Targeted	Risk score + clinical biomarkers + PRSs	Discovery	Males	QRISK3	Narrow	Number needed to screen to prevent one CVD event (NNS)	78.6284	0.793562	77.0731	80.1838	71.4766	0.645408	70.2117	72.7416	-7.15181	0.561046	-8.25144	-6.05218	3.22821e-37
Targeted	Risk score + clinical biomarkers + PRSs	Discovery	Females	SCORE2	Broad	Number needed to screen to prevent one CVD event (NNS)	3168.35	419.807	2345.54	3991.16	947.725	61.0931	827.985	1067.47	-2220.62	393.648	-2992.16	-1449.09	1.68931e-08
Targeted	Risk score + clinical biomarkers + PRSs	Discovery	Females	SCORE2	Narrow	Number needed to screen to prevent one CVD event (NNS)	2879.93	418.512	2059.66	3700.2	912.861	64.7083	786.035	1039.69	-1967.07	390.94	-2733.29	-1200.84	4.86305e-07
Targeted	Risk score + clinical biomarkers + PRSs	Discovery	Females	QRISK3	Broad	Number needed to screen to prevent one CVD event (NNS)	281.801	6.91777	268.242	295.359	220.129	4.61245	211.089	229.169	-61.6715	4.88421	-71.2443	-52.0986	1.50464e-36
Targeted	Risk score + clinical biomarkers + PRSs	Discovery	Females	QRISK3	Narrow	Number needed to screen to prevent one CVD event (NNS)	284.053	7.46174	269.428	298.678	224.489	5.278	214.144	234.833	-59.5642	5.40654	-70.1609	-48.9676	3.16183e-28
Targeted	Risk score + clinical biomarkers + PRSs	Replication	Sex-stratified	SCORE2	Broad	Number needed to screen to prevent one CVD event (NNS)	493.445	16.7391	460.637	526.253	258.024	6.03548	246.195	269.854	-235.42	14.4331	-263.709	-207.132	8.23075e-60
Targeted	Risk score + clinical biomarkers + PRSs	Replication	Sex-stratified	SCORE2	Narrow	Number needed to screen to prevent one CVD event (NNS)	475.158	17.4305	440.995	509.321	254.484	6.45931	241.824	267.144	-220.674	14.6412	-249.37	-191.978	2.47127e-51
Targeted	Risk score + clinical biomarkers + PRSs	Replication	Sex-stratified	QRISK3	Broad	Number needed to screen to prevent one CVD event (NNS)	124.734	1.27017	122.245	127.224	110.538	1.07095	108.439	112.637	-14.1967	0.897923	-15.9566	-12.4368	2.628e-56
Targeted	Risk score + clinical biomarkers + PRSs	Replication	Sex-stratified	QRISK3	Narrow	Number needed to screen to prevent one CVD event (NNS)	124.545	1.32123	121.956	127.135	110.105	1.13259	107.886	112.325	-14.4398	0.985333	-16.371	-12.5086	1.25667e-48
Targeted	Risk score + clinical biomarkers + PRSs	Replication	Males	SCORE2	Broad	Number needed to screen to prevent one CVD event (NNS)	259.939	8.88162	242.532	277.347	149.277	3.68176	142.061	156.493	-110.662	7.53349	-125.428	-95.8968	7.54306e-49
Targeted	Risk score + clinical biomarkers + PRSs	Replication	Males	SCORE2	Narrow	Number needed to screen to prevent one CVD event (NNS)	253.453	9.28245	235.26	271.647	147.352	3.81868	139.868	154.837	-106.101	7.68929	-121.172	-91.0305	2.59969e-43
Targeted	Risk score + clinical biomarkers + PRSs	Replication	Males	QRISK3	Broad	Number needed to screen to prevent one CVD event (NNS)	77.7182	0.835609	76.0804	79.3559	71.1654	0.720077	69.754	72.5767	-6.55279	0.571567	-7.67304	-5.43254	1.98644e-30
Targeted	Risk score + clinical biomarkers + PRSs	Replication	Males	QRISK3	Narrow	Number needed to screen to prevent one CVD event (NNS)	77.643	0.849263	75.9785	79.3076	70.9416	0.763474	69.4453	72.438	-6.70139	0.619723	-7.91603	-5.48676	2.97014e-27
Targeted	Risk score + clinical biomarkers + PRSs	Replication	Females	SCORE2	Broad	Number needed to screen to prevent one CVD event (NNS)	3516.27	577.487	2384.42	4648.12	852.006	57.3051	739.69	964.322	-2664.27	557.168	-3756.29	-1572.24	1.73733e-06
Targeted	Risk score + clinical biomarkers + PRSs	Replication	Females	SCORE2	Narrow	Number needed to screen to prevent one CVD event (NNS)	2917.02	494.251	1948.31	3885.74	836.486	63.5045	712.02	960.953	-2080.54	468.679	-2999.13	-1161.94	9.0314e-06
Targeted	Risk score + clinical biomarkers + PRSs	Replication	Females	QRISK3	Broad	Number needed to screen to prevent one CVD event (NNS)	296.238	7.80041	280.949	311.526	234.914	5.34141	224.445	245.383	-61.3237	5.88031	-72.8489	-49.7985	1.8349e-25
Targeted	Risk score + clinical biomarkers + PRSs	Replication	Females	QRISK3	Narrow	Number needed to screen to prevent one CVD event (NNS)	295.194	8.95787	277.637	312.751	233.427	5.97715	221.712	245.142	-61.7666	6.51798	-74.5416	-48.9916	2.63322e-21
Targeted	Risk score + clinical biomarkers + PRSs	Discovery + Replication	Sex-stratified	SCORE2	Broad	Number needed to screen to prevent one CVD event (NNS)	502.142	12.4869	477.669	526.616	264.432	4.25131	256.099	272.764	-237.711	10.7002	-258.683	-216.739	2.43205e-109
Targeted	Risk score + clinical biomarkers + PRSs	Discovery + Replication	Sex-stratified	SCORE2	Narrow	Number needed to screen to prevent one CVD event (NNS)	487.03	12.2173	463.084	510.975	260.648	4.13384	252.546	268.75	-226.381	10.6915	-247.336	-205.426	1.65875e-99
Targeted	Risk score + clinical biomarkers + PRSs	Discovery + Replication	Sex-stratified	QRISK3	Broad	Number needed to screen to prevent one CVD event (NNS)	124.471	0.874724	122.756	126.185	109.642	0.681854	108.305	110.978	-14.8291	0.60931	-16.0233	-13.6349	7.84868e-131
Targeted	Risk score + clinical biomarkers + PRSs	Discovery + Replication	Sex-stratified	QRISK3	Narrow	Number needed to screen to prevent one CVD event (NNS)	124.591	0.877082	122.872	126.31	109.857	0.727153	108.432	111.282	-14.7342	0.650364	-16.0089	-13.4595	1.23699e-113
Targeted	Risk score + clinical biomarkers + PRSs	Discovery + Replication	Males	SCORE2	Broad	Number needed to screen to prevent one CVD event (NNS)	266.196	6.8207	252.828	279.564	152.019	2.60294	146.917	157.121	-114.177	5.66399	-125.278	-103.076	2.26985e-90
Targeted	Risk score + clinical biomarkers + PRSs	Discovery + Replication	Males	SCORE2	Narrow	Number needed to screen to prevent one CVD event (NNS)	260.561	6.62334	247.579	273.542	150.219	2.44087	145.435	155.003	-110.342	5.73326	-121.579	-99.1047	1.52812e-82
Targeted	Risk score + clinical biomarkers + PRSs	Discovery + Replication	Males	QRISK3	Broad	Number needed to screen to prevent one CVD event (NNS)	78.1391	0.566601	77.0286	79.2496	71.26	0.453621	70.371	72.1491	-6.87903	0.387576	-7.63867	-6.1194	1.75945e-70
Targeted	Risk score + clinical biomarkers + PRSs	Discovery + Replication	Males	QRISK3	Narrow	Number needed to screen to prevent one CVD event (NNS)	78.1697	0.56072	77.0707	79.2687	71.2399	0.486591	70.2862	72.1936	-6.92981	0.41128	-7.7359	-6.12371	1.06067e-63
Targeted	Risk score + clinical biomarkers + PRSs	Discovery + Replication	Females	SCORE2	Broad	Number needed to screen to prevent one CVD event (NNS)	3308.75	317.287	2686.88	3930.62	904.533	42.0688	822.079	986.986	-2404.22	300.164	-2992.53	-1815.91	1.14999e-15
Targeted	Risk score + clinical biomarkers + PRSs	Discovery + Replication	Females	SCORE2	Narrow	Number needed to screen to prevent one CVD event (NNS)	2895.09	294.206	2318.46	3471.73	879.084	45.2385	790.418	967.75	-2016.01	277.72	-2560.33	-1471.69	3.89559e-13
Targeted	Risk score + clinical biomarkers + PRSs	Discovery + Replication	Females	QRISK3	Broad	Number needed to screen to prevent one CVD event (NNS)	287.751	5.25441	277.452	298.049	226.274	3.54156	219.332	233.215	-61.4771	3.77776	-68.8813	-54.0728	1.52387e-59
Targeted	Risk score + clinical biomarkers + PRSs	Discovery + Replication	Females	QRISK3	Narrow	Number needed to screen to prevent one CVD event (NNS)	288.613	5.72669	277.389	299.838	228.276	3.79831	220.832	235.721	-60.3371	4.26126	-68.689	-51.9852	1.63277e-45
Targeted	Risk score + clinical biomarkers + PRSs	Discovery	Sex-stratified	SCORE2	Broad	Number of statins prescribed per CVD event prevented (NNT)	22.8026	0.582027	21.6619	23.9434	23.1384	0.401205	22.3521	23.9248	0.335807	0.485132	-0.615034	1.28665	0.488813
Targeted	Risk score + clinical biomarkers + PRSs	Discovery	Sex-stratified	SCORE2	Narrow	Number of statins prescribed per CVD event prevented (NNT)	22.4477	0.615188	21.2419	23.6534	23.0094	0.42645	22.1736	23.8453	0.561776	0.525659	-0.468498	1.59205	0.285202
Targeted	Risk score + clinical biomarkers + PRSs	Discovery	Sex-stratified	QRISK3	Broad	Number of statins prescribed per CVD event prevented (NNT)	34.2286	0.277165	33.6853	34.7718	35.6459	0.26339	35.1296	36.1621	1.41729	0.203377	1.01868	1.8159	3.19644e-12
Targeted	Risk score + clinical biomarkers + PRSs	Discovery	Sex-stratified	QRISK3	Narrow	Number of statins prescribed per CVD event prevented (NNT)	34.3911	0.305224	33.7928	34.9893	35.9159	0.28277	35.3617	36.4701	1.52483	0.226587	1.08073	1.96893	1.7018e-11
Targeted	Risk score + clinical biomarkers + PRSs	Discovery	Males	SCORE2	Broad	Number of statins prescribed per CVD event prevented (NNT)	22.6424	0.592712	21.4807	23.8041	22.7921	0.408639	21.9912	23.593	0.149728	0.488496	-0.807708	1.10716	0.759219
Targeted	Risk score + clinical biomarkers + PRSs	Discovery	Males	SCORE2	Narrow	Number of statins prescribed per CVD event prevented (NNT)	22.4042	0.635727	21.1582	23.6502	22.7275	0.442594	21.86	23.5949	0.323308	0.533289	-0.721919	1.36854	0.544347
Targeted	Risk score + clinical biomarkers + PRSs	Discovery	Males	QRISK3	Broad	Number of statins prescribed per CVD event prevented (NNT)	32.9041	0.278502	32.3583	33.45	33.8319	0.256138	33.3299	34.3339	0.927778	0.196422	0.542797	1.31276	2.31954e-06
Targeted	Risk score + clinical biomarkers + PRSs	Discovery	Males	QRISK3	Narrow	Number of statins prescribed per CVD event prevented (NNT)	33.0024	0.293718	32.4267	33.5781	33.9359	0.274779	33.3974	34.4745	0.933485	0.218085	0.506047	1.36092	1.86577e-05
Targeted	Risk score + clinical biomarkers + PRSs	Discovery	Females	SCORE2	Broad	Number of statins prescribed per CVD event prevented (NNT)	24.5931	2.7134	19.275	29.9113	25.1773	1.36127	22.5093	27.8453	0.584158	2.34306	-4.00816	5.17648	0.803118
Targeted	Risk score + clinical biomarkers + PRSs	Discovery	Females	SCORE2	Narrow	Number of statins prescribed per CVD event prevented (NNT)	22.8978	2.72569	17.5556	28.2401	24.6246	1.45905	21.7649	27.4843	1.72673	2.35806	-2.89498	6.34844	0.464004
Targeted	Risk score + clinical biomarkers + PRSs	Discovery	Females	QRISK3	Broad	Number of statins prescribed per CVD event prevented (NNT)	38.7809	0.861839	37.0918	40.4701	41.0039	0.77995	39.4752	42.5326	2.22296	0.630698	0.98681	3.4591	0.000424132
Targeted	Risk score + clinical biomarkers + PRSs	Discovery	Females	QRISK3	Narrow	Number of statins prescribed per CVD event prevented (NNT)	39.1919	0.926108	37.3767	41.007	41.867	0.887341	40.1278	43.6062	2.67513	0.710462	1.28265	4.0676	0.000166327
Targeted	Risk score + clinical biomarkers + PRSs	Replication	Sex-stratified	SCORE2	Broad	Number of statins prescribed per CVD event prevented (NNT)	21.9847	0.611884	20.7854	23.1839	22.1264	0.417061	21.3089	22.9438	0.141687	0.520389	-0.878257	1.16163	0.785413
Targeted	Risk score + clinical biomarkers + PRSs	Replication	Sex-stratified	SCORE2	Narrow	Number of statins prescribed per CVD event prevented (NNT)	21.4312	0.628765	20.1989	22.6636	22.0196	0.460697	21.1167	22.9226	0.588438	0.516491	-0.423865	1.60074	0.254578
Targeted	Risk score + clinical biomarkers + PRSs	Replication	Sex-stratified	QRISK3	Broad	Number of statins prescribed per CVD event prevented (NNT)	34.3823	0.316787	33.7614	35.0032	36.1034	0.320229	35.4758	36.7311	1.72111	0.23896	1.25276	2.18947	5.91037e-13
Targeted	Risk score + clinical biomarkers + PRSs	Replication	Sex-stratified	QRISK3	Narrow	Number of statins prescribed per CVD event prevented (NNT)	34.3877	0.327009	33.7468	35.0286	36.0264	0.332084	35.3755	36.6772	1.63869	0.258253	1.13252	2.14486	2.22037e-10
Targeted	Risk score + clinical biomarkers + PRSs	Replication	Males	SCORE2	Broad	Number of statins prescribed per CVD event prevented (NNT)	21.7942	0.614921	20.589	22.9995	21.9562	0.444622	21.0848	22.8277	0.162002	0.522113	-0.86132	1.18532	0.756347
Targeted	Risk score + clinical biomarkers + PRSs	Replication	Males	SCORE2	Narrow	Number of statins prescribed per CVD event prevented (NNT)	21.4641	0.637219	20.2151	22.713	21.8471	0.467709	20.9304	22.7638	0.383031	0.515979	-0.628269	1.39433	0.457882
Targeted	Risk score + clinical biomarkers + PRSs	Replication	Males	QRISK3	Broad	Number of statins prescribed per CVD event prevented (NNT)	32.597	0.315733	31.9781	33.2158	33.7328	0.312266	33.1207	34.3448	1.13582	0.225923	0.693021	1.57862	4.97005e-07
Targeted	Risk score + clinical biomarkers + PRSs	Replication	Males	QRISK3	Narrow	Number of statins prescribed per CVD event prevented (NNT)	32.6028	0.316103	31.9833	33.2224	33.6709	0.318301	33.0471	34.2948	1.06809	0.243056	0.591706	1.54447	1.11077e-05
Targeted	Risk score + clinical biomarkers + PRSs	Replication	Females	SCORE2	Broad	Number of statins prescribed per CVD event prevented (NNT)	24.4497	3.34375	17.8961	31.0034	23.0555	1.27535	20.5558	25.5551	-1.39426	3.04928	-7.37075	4.58223	0.647498
Targeted	Risk score + clinical biomarkers + PRSs	Replication	Females	SCORE2	Narrow	Number of statins prescribed per CVD event prevented (NNT)	21.0694	2.85659	15.4705	26.6682	22.9571	1.44929	20.1165	25.7976	1.88771	2.53066	-3.0723	6.84771	0.455707
Targeted	Risk score + clinical biomarkers + PRSs	Replication	Females	QRISK3	Broad	Number of statins prescribed per CVD event prevented (NNT)	40.8949	0.984873	38.9646	42.8252	43.5923	0.913436	41.802	45.3826	2.69741	0.777931	1.17269	4.22213	0.000525492
Targeted	Risk score + clinical biomarkers + PRSs	Replication	Females	QRISK3	Narrow	Number of statins prescribed per CVD event prevented (NNT)	40.8817	1.12321	38.6802	43.0831	43.4434	1.01738	41.4494	45.4374	2.56172	0.84726	0.901119	4.22232	0.00249841
Targeted	Risk score + clinical biomarkers + PRSs	Discovery + Replication	Sex-stratified	SCORE2	Broad	Number of statins prescribed per CVD event prevented (NNT)	22.4342	0.459062	21.5345	23.334	22.6982	0.299501	22.1112	23.2852	0.26398	0.380827	-0.482427	1.01039	0.488199
Targeted	Risk score + clinical biomarkers + PRSs	Discovery + Replication	Sex-stratified	SCORE2	Narrow	Number of statins prescribed per CVD event prevented (NNT)	21.994	0.461195	21.0901	22.8979	22.5717	0.299042	21.9856	23.1578	0.577709	0.393388	-0.193317	1.34874	0.141955
Targeted	Risk score + clinical biomarkers + PRSs	Discovery + Replication	Sex-stratified	QRISK3	Broad	Number of statins prescribed per CVD event prevented (NNT)	34.293	0.218593	33.8646	34.7215	35.8445	0.203229	35.4462	36.2429	1.55149	0.157491	1.24281	1.86016	6.76999e-23
Targeted	Risk score + clinical biomarkers + PRSs	Discovery + Replication	Sex-stratified	QRISK3	Narrow	Number of statins prescribed per CVD event prevented (NNT)	34.3776	0.217639	33.9511	34.8042	35.9628	0.215833	35.5397	36.3858	1.58515	0.170694	1.25059	1.9197	1.59507e-20
Targeted	Risk score + clinical biomarkers + PRSs	Discovery + Replication	Males	SCORE2	Broad	Number of statins prescribed per CVD event prevented (NNT)	22.259	0.467892	21.342	23.1761	22.4312	0.313172	21.8174	23.045	0.17222	0.37937	-0.571331	0.915771	0.649855
Targeted	Risk score + clinical biomarkers + PRSs	Discovery + Replication	Males	SCORE2	Narrow	Number of statins prescribed per CVD event prevented (NNT)	21.9839	0.46602	21.0706	22.8973	22.337	0.302148	21.7448	22.9292	0.353025	0.394656	-0.420486	1.12654	0.371047
Targeted	Risk score + clinical biomarkers + PRSs	Discovery + Replication	Males	QRISK3	Broad	Number of statins prescribed per CVD event prevented (NNT)	32.7713	0.213532	32.3528	33.1898	33.7923	0.196987	33.4062	34.1784	1.02098	0.14847	0.729984	1.31198	6.12638e-12
Targeted	Risk score + clinical biomarkers + PRSs	Discovery + Replication	Males	QRISK3	Narrow	Number of statins prescribed per CVD event prevented (NNT)	32.8178	0.211596	32.4031	33.2326	33.8193	0.210417	33.4069	34.2317	1.00146	0.162877	0.682228	1.32069	7.81811e-10
Targeted	Risk score + clinical biomarkers + PRSs	Discovery + Replication	Females	SCORE2	Broad	Number of statins prescribed per CVD event prevented (NNT)	24.5186	2.00355	20.5917	28.4454	24.2185	0.94558	22.3652	26.0718	-0.300081	1.75678	-3.74331	3.14314	0.864371
Targeted	Risk score + clinical biomarkers + PRSs	Discovery + Replication	Females	SCORE2	Narrow	Number of statins prescribed per CVD event prevented (NNT)	22.101	1.82557	18.523	25.6791	23.8864	1.01405	21.8989	25.8739	1.78536	1.64971	-1.44801	5.01873	0.279152
Targeted	Risk score + clinical biomarkers + PRSs	Discovery + Replication	Females	QRISK3	Broad	Number of statins prescribed per CVD event prevented (NNT)	39.6559	0.655668	38.3708	40.941	42.0808	0.597458	40.9098	43.2518	2.4249	0.495966	1.45282	3.39697	1.01226e-06
Targeted	Risk score + clinical biomarkers + PRSs	Discovery + Replication	Females	QRISK3	Narrow	Number of statins prescribed per CVD event prevented (NNT)	39.8889	0.714055	38.4894	41.2884	42.5358	0.641302	41.2788	43.7927	2.64687	0.551527	1.5659	3.72784	1.59327e-06

### Sheet: Table S17
Table S17: Definition of established atherosclerotic cardiovascular disease. List of UK Biobank fields, record sources, and corresponding field codes used to identify participants with established atherosclerotic cardiovascular disease (ASCVD) to exclude from the study based on the ESC 2021 guidelines on cardiovascular disease prevention. ICD-10: International Classification of Diseases (ICD) 10th edition. ICD-9: ICD 9th edition. OPCS-4: Office of Population Census and Surveys (OPCS) Classification of Interventions and Procedures version 4. OPCS-3: OPCS Classification of Interventions and Procedures version 3. ICD-9 codes are present in the hospital episode statistics up until 30th March 1996 for hospital events in Scotland and up to 5th February 1995 for hospital events in Wales. All hospital events in England are coded with ICD-10 codes. OPCS-3 codes are present in the hospital episode statistics up to 30th December 1988 for operations and procedures performed in Scotland.
Record type	Codes	Label	Group
Hospital episode statistics	ICD-10 I20-I25	Ischaemic heart diseases	History of any heart disease
Hospital episode statistics	ICD-9 410-414, 429.2, 429.9	Ischaemic heart diseases	History of any heart disease
Self-report multiple-choice touchscreen survey UK Biobank field #6150	1	Heart attack	History of any heart disease
Self-report in interview with nurse UK Biobank field #20002	1066	Heart/cardiac problem	History of any heart disease
Self-report in interview with nurse UK Biobank field #20002	1075	Heart attack/myocardial infarction	History of any heart disease
Self-report multiple-choice touchscreen survey UK Biobank field #6150	2	Angina	History of any angina
Self-report in interview with nurse UK Biobank field #20002	1074	Angina	History of any angina
Hospital episode statistics	ICD-10 I60-I69, F01	Cerebrovascular events	History of any stroke
Self-report in interview with nurse UK Biobank field #20002	1081	Stroke	History of any stroke
Self-report in interview with nurse UK Biobank field #20002	1583	Ischaemic stroke	History of any stroke
Self-report in interview with nurse UK Biobank field #20002	1086	Subarachnoid haemorrhage	History of any stroke
Self-report in interview with nurse UK Biobank field #20002	1491	Brain haemorrhage	History of any stroke
Self-report in interview with nurse UK Biobank field #20002	1425	Cerebral anuerysm	History of any stroke
Hospital episode statistics	ICD-10 G45	Transient ischaemic attack	History of transient ischaemic attack
Hospital episode statistics	ICD-9 435	Transient ischaemic attack	History of transient ischaemic attack
Self-report in interview with nurse UK Biobank field #20002	1082	Transient ischaemic attack	History of transient ischaemic attack
Hospital episode statistics	ICD-10 I73, I74, I77, I78	Peripheral vascular disease	History of peripheral vascular disease
Hospital episode statistics	ICD-9 443, 444, 447, 448	Peripheral vascular disease	History of peripheral vascular disease
Self-report in interview with nurse UK Biobank field #20002	1067	Peripheral vascular disease	History of peripheral vascular disease
Self-report in interview with nurse UK Biobank field #20002	1087	Leg claudication/intermittent claudication	History of peripheral vascular disease
Self-report in interview with nurse UK Biobank field #20002	1088	Arterial embolism	History of peripheral vascular disease
Self-report in interview with nurse UK Biobank field #20002	1492	Aortic aneurysm	History of peripheral vascular disease
Self-report in interview with nurse UK Biobank field #20002	1591	Aortic aneurysm rupture	History of peripheral vascular disease
Self-report in interview with nurse UK Biobank field #20002	1592	Aortic dissection	History of peripheral vascular disease
Self-report multiple-choice touchscreen survey UK Biobank field #4728	1	Pain in either leg on walking	History of peripheral vascular disease
Hospital episode statistics	ICD-10 Z95.1	Presence of aortocoronary bypass graft	History of major coronary surgery
Hospital episode statistics	ICD-9 V45.81	Aortocoronary bypass	History of major coronary surgery
Hospital episode statistics (operations and procedures)	OPCS-4 K40-K46, K49, K50.1, K75	Major coronary surgery	History of major coronary surgery
Hospital episode statistics (operations and procedures)	OPCS-3 309.4, 884	Major coronary surgery	History of major coronary surgery
Self-report in interview with nurse UK Biobank field #20004	1070	Coronary angioplasty (ptca) +/- stent	History of major coronary surgery
Self-report in interview with nurse UK Biobank field #20004	1095	Coronary artery bypass grafts (cabg)	History of major coronary surgery
Self-report in interview with nurse UK Biobank field #20004	1523	Triple heart bypass	History of major coronary surgery

### Sheet: Table S18
Table S14: List of prescription medications used for sample exclusion criteria. List of prescription medications used to define the statins and lipid lowering medication sample exclusion criteria. Medication codes and labels are as given in UK Biobank field #20003. Lipid lowering medications qualifying for the exclusion criteria were determined by cross-referencing the list of medications present in UK Biobank with the British National Formulary (BNF) chapter 2.12: Lipid-regulating drugs with the restriction that the drug indications must include lipid-lowering for prevention of cardiovascular diseases. Medications in the BNF chapter 2.12 whose lipid-lowering was a side-effect for a drug not intended for prevention of cardiovascular diseases were not included in the sample exclusion criteria.
A) List of prescription lipid lowering medications
Medication code	Medication label
1140861892	acipimox
1141146234	atorvastatin
1140861924	bezafibrate
1141157260	bezafibrate product
1140862026	ciprofibrate
1140888590	colestipol
1140909780	colestyramine
1141180734	colestyramine product
1141180722	colestyramine+aspartame 4g/sachet powder
1141192736	ezetimibe
1140861954	fenofibrate
1140888594	fluvastatin
1140861856	gemfibrozil
1141157262	gemfibrozil product
1140861868	nicotinic acid product
1140888648	pravastatin
1141192410	rosuvastatin
1140861958	simvastatin

### Sheet: Table S19
Table S15: List of prescription medications used when calculating QRISK3. List of prescription medications used when identifying participants with erectile dysfunction, or taking blood pressure lowering medications, systemic corticosteroids, or atypical antipsychotics. Medication codes and labels are as given in UK Biobank field #20003. Medications in each category were determined by cross-referencing the list of medications present in UK Biobank with relevant British National Formulary chapters and indication data, as well as relevant lists of medications in the QRISK3 publication. See Supplementary Methods for further details.
Medication	Medication code	Medication label
Erectile dysfunction medication	1140869100	alprostadil
Erectile dysfunction medication	1140883010	papaverine
Erectile dysfunction medication	1141168936	sildenafil
Erectile dysfunction medication	1141187810	tadalafil
Erectile dysfunction medication	1141192248	vardenafil
Erectile dysfunction medication	1140865136	yohimbine/pemoline/methyltestosterone
Antihypertensive medication	1141186674	bosentan
Antihypertensive medication	1140888686	hydralazine
Antihypertensive medication	1140860532	minoxidil
Antihypertensive medication	1141168936	sildenafil
Antihypertensive medication	1141187810	tadalafil
Antihypertensive medication	1140883468	clonidine
Antihypertensive medication	1140871986	clonidine hydrochloride 25micrograms tablet
Antihypertensive medication	1140860470	methyldopa
Antihypertensive medication	1140860562	methyldopa+hydrochlorothiazide 250mg/15mg tablet
Antihypertensive medication	1140910606	alpha methyldopa
Antihypertensive medication	1140928284	moxonidine
Antihypertensive medication	1140888536	guanethidine
Antihypertensive medication	1140879778	doxazosin
Antihypertensive medication	1140879782	indoramin
Antihypertensive medication	1141157490	indoramin product
Antihypertensive medication	1140879794	prazosin
Antihypertensive medication	1140879798	terazosin
Antihypertensive medication	1141156836	candesartan cilexetil
Antihypertensive medication	1140860750	captopril
Antihypertensive medication	1140860764	captopril+hydrochlorothiazide 25mg/12.5mg tablet
Antihypertensive medication	1140860882	cilazapril
Antihypertensive medication	1141181186	co-zidocapt 25mg/12.5mg tablet
Antihypertensive medication	1140888552	enalapril
Antihypertensive medication	1140860790	enalapril maleate+hydrochlorothiazide 20mg/12.5mg tablet
Antihypertensive medication	1141171336	eprosartan
Antihypertensive medication	1140888556	fosinopril
Antihypertensive medication	1141164148	imidapril hydrochloride
Antihypertensive medication	1141152998	irbesartan
Antihypertensive medication	1141172682	irbesartan+hydrochlorothiazide 150mg/12.5mg tablet
Antihypertensive medication	1140860696	lisinopril
Antihypertensive medication	1140864952	lisinopril+hydrochlorothiazide 10mg/12.5mg tablet
Antihypertensive medication	1140916356	losartan
Antihypertensive medication	1141151016	losartan potassium+hydrochlorothiazide 50mg/12.5mg tablet
Antihypertensive medication	1140923712	moexipril
Antihypertensive medication	1141193282	olmesartan
Antihypertensive medication	1140879802	amlodipine
Antihypertensive medication	1140888560	perindopril
Antihypertensive medication	1141180592	perindopril+indapamide
Antihypertensive medication	1140860728	quinapril
Antihypertensive medication	1140860806	ramipril
Antihypertensive medication	1141165470	felodipine+ramipril
Antihypertensive medication	1141166006	telmisartan
Antihypertensive medication	1141187788	telmisartan+hydrochlorothiazide 40mg/12.5mg tablet
Antihypertensive medication	1140860904	trandolapril
Antihypertensive medication	1141153328	trandolapril+verapamil hydrochloride
Antihypertensive medication	1140888510	verapamil
Antihypertensive medication	1141145660	valsartan
Antihypertensive medication	1141201038	valsartan+hydrochlorothiazide 80mg/12.5mg tablet
Systemic corticosteroid	1140874790	betamethasone
Systemic corticosteroid	1141145782	deflazacort
Systemic corticosteroid	1140874816	dexamethasone
Systemic corticosteroid	1140874896	hydrocortisone
Systemic corticosteroid	1140874976	methylprednisolone
Systemic corticosteroid	1140874930	prednisolone
Systemic corticosteroid	1141157402	prednisolone product
Systemic corticosteroid	1140868364	prednisone
Systemic corticosteroid	1140868426	triamcinolone
Atypical antipsychotic	1141153490	amisulpride
Atypical antipsychotic	1141195974	aripiprazole
Atypical antipsychotic	1140867420	clozapine
Atypical antipsychotic	1140928916	olanzapine
Atypical antipsychotic	1141152848	quetiapine
Atypical antipsychotic	1140867444	risperidone
Atypical antipsychotic	1140927956	sertindole
Atypical antipsychotic	1141169714	zotepine

### Sheet: Table S20
Table S20: Cohort characteristics for incident CHD and ischaemic stroke. A) Characteristics 10-year follow-up for incident CHD in the 168,517 UK biobank participants in the study discovery cohort. B) Characteristics of 10-year follow-up for incident ischaemic stroke in the 168,517 UK biobank participants included in the study discovery cohort. sd: standard deviations. IQR: interquartile range
A) Cohort characteristis for incident CHD followup
Baseline characteristics	Males	Females	Total
Number of participants	72441	96076	168517
Incident CHD within 10 years of follow-up
Events, n (%)	2,789 (3.9%)	1,265 (1.3%)	4,054 (2.4%)
Years to first event, median (IQR)	5.7 (3.1, 8.0)	6.4 (4.0, 8.4)	6.0 (3.3, 8.2)
Fatal events, n (%)	113 (4.1%)	38 (3%)	151 (3.7%)
Event is primary, n (%)	2,333 (83.7%)	952 (75.3%)	3,285 (81%)
Non-CHD mortality within 10 years of follow-up
Events, n (%)	2,937 (4.1%)	2,555 (2.7%)	5,492 (3.3%)
Years to fatal event, median (IQR)	6.1 (3.8–8.3)	6.3 (3.9–8.3)	6.2 (3.8–8.3)
Lost to follow-up before 10 years
Events, n (%)	1,185 (1.6%)	1,647 (1.7%)	2,832 (1.7%)
Maximum follow-up in Welsh hospital records, n (% lost to follow-up)	1,021 (86.2%)	1,426 (86.6%)	2,447 (86.4%)
Years until end of Welsh hospital record linkage, median (IQR)	9.8 (8.6, 9.9)	9.8 (9.3, 9.9)	9.8 (8.8, 9.9)
Other reason (e.g., left UK), n (% lost to follow-up)	164 (12.1%)	221 (12.4%)	385 (12.3%)
Years until lost to follow-up, median (IQR)	4.6 (4.0, 5.5)	4.4 (3.2, 5.4)	4.6 (3.6, 5.4)
B) Cohort characteristis for incident ischaemic stroke followup
Baseline characteristics	Males	Females	Total
Number of participants	72441	96076	168517
Incident ischaemic stroke within 10 years of follow-up
Events, n (%)	747 (1.0%)	533 (0.6%)	1,280 (0.8%)
Years to first event, median (IQR)	6.5 (4.0, 8.4)	6.6 (3.8, 8.4)	6.5 (4.0, 8.4)
Fatal events, n (%)	19 (2.5%)	13 (2.4%)	32 (2.5%)
Event is primary, n (%)	693 (92.8%)	475 (89.1%)	1,168 (91.2%)
Non- ischaemic stroke mortality within 10 years of follow-up
Events, n (%)	3,117 (4.3%)	2,608 (2.7%)	5,725 (3.4%)
Years to fatal event, median (IQR)	6.2 (3.8, 8.3)	6.3 (3.9, 8.3)	6.3 (3.9, 8.3)
Lost to follow-up before 10 years
Events, n (%)	1,220 (1.7%)	1,647 (1.7%)	2,867 (1.7%)
Maximum follow-up in Welsh hospital records, n (% lost to follow-up)	1,056 (86.6%)	1,424 (86.5%)	2,480 (86.5%)
Years until end of Welsh hospital record linkage, median (IQR)	9.8 (8.6, 9.9)	9.8 (9.3, 9.9)	9.8 (8.8, 9.9)
Other reason (e.g., left UK), n (% lost to follow-up)	164 (11.7%)	223 (12.6%)	387 (12.2%)
Years until lost to follow-up, median (IQR)	4.6 (4.0, 5.5)	4.4 (3.2, 5.3)	4.6 (3.6, 5.4)

### Sheet: Table S21
Table S21: Multivariable model fits of NMR scores, clinical biomarkers and PRSs with risk factors. Details Cox proportional hazards regression fit in the discovery cohort (n=168,517; 5,096 CVD cases) for (1) SCORE2 risk factors + NMR scores + PRSs, (2) SCORE2 risk factors + clinical biomarkers + PRSs, (3) QRISK3 risk factors + NMR scores + PRSs, and (4) QRISK3 risk factors + clinical biomarkers + PRSs. Details on the NMR scores are given in Table S6 and the Supplementary Methods. The 11 clinical biomarkers were those used in multivariable models (Table S7, Methods). For continuous measures, hazard ratios are per standard deviation increase. For QRISK3, hazard ratios for different smoking statuses are relative to non-smokers, and hazard ratios for different ethnicities are relative to those self-reporting White ethnicity or not stating their ethnicity. Details on QRISK3 risk factors are provided in the Supplementary Methods. Age P1 and Age P2 correspond to sex-specific polynomial terms used by QRISK3 to model non-linear effects of age. In females, Age P1 is Age^(-2) and Age P2 is Age. In males, Age P1 is Age^(-1) and Age P2 is Age^(3). BMI P1 and BMI P2 correspond BMI^(-2) and BMI^(-2) x log(BMI) respectively. Note that the large number of variables and interaction terms used by QRISK3 meant that Cox proportional hazards regressions did not converge, and some hazard ratios for some coefficients are either missing or have extreme implausible values and 95% confidence intervals.
			Complete data				Hazard Ratio per standard deviation increase
Risk score	Model	Sex	Participants	CVD cases	Model variable	Type	Hazard Ratio	Standard Error	95% Confidence Interval		P-value
SCORE2	Risk score + NMR scores + PRSs	Sex-stratified	155667	4679	Age	Risk score risk factor	2.60064	0.0309535	2.44756	2.7633	2.41412e-209
SCORE2	Risk score + NMR scores + PRSs	Sex-stratified	155667	4679	SBP	Risk score risk factor	1.39147	0.0163039	1.34771	1.43665	2.7442e-91
SCORE2	Risk score + NMR scores + PRSs	Sex-stratified	155667	4679	Smoker	Risk score risk factor	2.14307	0.0400904	1.98112	2.31825	1.33114e-80
SCORE2	Risk score + NMR scores + PRSs	Sex-stratified	155667	4679	CHD PRS (PGS000018)	PRS	1.19047	0.0163422	1.15294	1.22922	1.42732e-26
SCORE2	Risk score + NMR scores + PRSs	Sex-stratified	155667	4679	IS NMR score	NMR score	1.16856	0.0192199	1.12536	1.21342	5.27819e-16
SCORE2	Risk score + NMR scores + PRSs	Sex-stratified	155667	4679	CHD NMR score	NMR score	1.19845	0.0229868	1.14566	1.25368	3.39693e-15
SCORE2	Risk score + NMR scores + PRSs	Sex-stratified	155667	4679	Age x SBP	Risk score risk factor	0.854092	0.0237838	0.815192	0.894849	3.32899e-11
SCORE2	Risk score + NMR scores + PRSs	Sex-stratified	155667	4679	Total cholesterol	Risk score risk factor	1.14195	0.0215578	1.09471	1.19124	7.39928e-10
SCORE2	Risk score + NMR scores + PRSs	Sex-stratified	155667	4679	HDL cholesterol	Risk score risk factor	0.883514	0.0239832	0.842945	0.926037	2.41828e-07
SCORE2	Risk score + NMR scores + PRSs	Sex-stratified	155667	4679	Age x Total cholesterol	Risk score risk factor	0.905441	0.0248508	0.862397	0.950634	6.41053e-05
SCORE2	Risk score + NMR scores + PRSs	Sex-stratified	155667	4679	Age x smoker	Risk score risk factor	0.78609	0.0628142	0.695032	0.889077	0.000127266
SCORE2	Risk score + NMR scores + PRSs	Sex-stratified	155667	4679	Stroke PRS (PGS000039)	PRS	1.06252	0.0160308	1.02966	1.09644	0.000154816
SCORE2	Risk score + NMR scores + PRSs	Sex-stratified	155667	4679	Age x HDL cholesterol	Risk score risk factor	1.05781	0.0264659	1.00434	1.11413	0.0337021
SCORE2	Risk score + NMR scores + PRSs	Males	66895	2943	Age	Risk score risk factor	2.31385	0.0380453	2.14758	2.49298	9.48872e-108
SCORE2	Risk score + NMR scores + PRSs	Males	66895	2943	SBP	Risk score risk factor	1.36305	0.0193582	1.31231	1.41576	1.28173e-57
SCORE2	Risk score + NMR scores + PRSs	Males	66895	2943	Smoker	Risk score risk factor	1.9883	0.0487638	1.80706	2.18771	4.1334e-45
SCORE2	Risk score + NMR scores + PRSs	Males	66895	2943	CHD PRS (PGS000018)	PRS	1.21871	0.0205258	1.17065	1.26874	5.61787e-22
SCORE2	Risk score + NMR scores + PRSs	Males	66895	2943	IS NMR score	NMR score	1.21188	0.0224951	1.15961	1.26651	1.30773e-17
SCORE2	Risk score + NMR scores + PRSs	Males	66895	2943	CHD NMR score	NMR score	1.18326	0.0284314	1.11912	1.25107	3.24951e-09
SCORE2	Risk score + NMR scores + PRSs	Males	66895	2943	Age x SBP	Risk score risk factor	0.863193	0.0286974	0.815982	0.913135	2.95199e-07
SCORE2	Risk score + NMR scores + PRSs	Males	66895	2943	HDL cholesterol	Risk score risk factor	0.858983	0.0306543	0.808894	0.912174	7.09554e-07
SCORE2	Risk score + NMR scores + PRSs	Males	66895	2943	Total cholesterol	Risk score risk factor	1.14814	0.0278742	1.08709	1.21261	7.20122e-07
SCORE2	Risk score + NMR scores + PRSs	Males	66895	2943	Stroke PRS (PGS000039)	PRS	1.06374	0.0200491	1.02275	1.10637	0.00205698
SCORE2	Risk score + NMR scores + PRSs	Males	66895	2943	Age x Total cholesterol	Risk score risk factor	0.922999	0.0310046	0.868581	0.980827	0.00975641
SCORE2	Risk score + NMR scores + PRSs	Males	66895	2943	Age x smoker	Risk score risk factor	0.849378	0.0767616	0.730737	0.98728	0.0334422
SCORE2	Risk score + NMR scores + PRSs	Males	66895	2943	Age x HDL cholesterol	Risk score risk factor	1.03125	0.033085	0.966503	1.10034	0.352279
SCORE2	Risk score + NMR scores + PRSs	Females	88772	1736	Age	Risk score risk factor	3.01063	0.0518199	2.71987	3.33247	2.20772e-100
SCORE2	Risk score + NMR scores + PRSs	Females	88772	1736	Smoker	Risk score risk factor	2.45754	0.0706778	2.13964	2.82269	4.463e-37
SCORE2	Risk score + NMR scores + PRSs	Females	88772	1736	SBP	Risk score risk factor	1.39632	0.0274574	1.32316	1.47352	5.16909e-34
SCORE2	Risk score + NMR scores + PRSs	Females	88772	1736	CHD NMR score	NMR score	1.23477	0.0395502	1.14267	1.33429	9.71242e-08
SCORE2	Risk score + NMR scores + PRSs	Females	88772	1736	CHD PRS (PGS000018)	PRS	1.1413	0.0269595	1.08256	1.20323	9.46673e-07
SCORE2	Risk score + NMR scores + PRSs	Females	88772	1736	Age x SBP	Risk score risk factor	0.863473	0.0391787	0.799649	0.93239	0.000179138
SCORE2	Risk score + NMR scores + PRSs	Females	88772	1736	Total cholesterol	Risk score risk factor	1.13867	0.0347008	1.0638	1.2188	0.000182427
SCORE2	Risk score + NMR scores + PRSs	Females	88772	1736	Age x smoker	Risk score risk factor	0.687814	0.111089	0.553237	0.855126	0.000754968
SCORE2	Risk score + NMR scores + PRSs	Females	88772	1736	IS NMR score	NMR score	1.11289	0.0323761	1.04447	1.1858	0.000954174
SCORE2	Risk score + NMR scores + PRSs	Females	88772	1736	Age x Total cholesterol	Risk score risk factor	0.870798	0.0420355	0.80193	0.945579	0.000997734
SCORE2	Risk score + NMR scores + PRSs	Females	88772	1736	HDL cholesterol	Risk score risk factor	0.897899	0.039838	0.830457	0.970818	0.00686369
SCORE2	Risk score + NMR scores + PRSs	Females	88772	1736	Age x HDL cholesterol	Risk score risk factor	1.10532	0.0443268	1.01335	1.20564	0.0238812
SCORE2	Risk score + NMR scores + PRSs	Females	88772	1736	Stroke PRS (PGS000039)	PRS	1.06135	0.0266904	1.00726	1.11835	0.0256875
SCORE2	Risk score + clinical biomarkers + PRSs	Sex-stratified	147416	4377	Age	Risk score risk factor	2.35637	0.0330922	2.20839	2.51427	6.4775e-148
SCORE2	Risk score + clinical biomarkers + PRSs	Sex-stratified	147416	4377	SBP	Risk score risk factor	1.389	0.0169952	1.3435	1.43605	2.78141e-83
SCORE2	Risk score + clinical biomarkers + PRSs	Sex-stratified	147416	4377	Smoker	Risk score risk factor	2.05094	0.0417001	1.88998	2.22561	1.71364e-66
SCORE2	Risk score + clinical biomarkers + PRSs	Sex-stratified	147416	4377	Cystatin-C	Added clinical biomarker	1.19053	0.0115943	1.16379	1.2179	3.89289e-51
SCORE2	Risk score + clinical biomarkers + PRSs	Sex-stratified	147416	4377	CHD PRS (PGS000018)	PRS	1.19624	0.0169994	1.15704	1.23677	5.60867e-26
SCORE2	Risk score + clinical biomarkers + PRSs	Sex-stratified	147416	4377	Total cholesterol	Risk score risk factor	1.18948	0.0204492	1.14275	1.23812	2.15153e-17
SCORE2	Risk score + clinical biomarkers + PRSs	Sex-stratified	147416	4377	Albumin	Added clinical biomarker	0.882503	0.0164592	0.854488	0.911436	3.09864e-14
SCORE2	Risk score + clinical biomarkers + PRSs	Sex-stratified	147416	4377	Age x SBP	Risk score risk factor	0.84992	0.024605	0.809905	0.891912	3.87071e-11
SCORE2	Risk score + clinical biomarkers + PRSs	Sex-stratified	147416	4377	Lipoprotein(a)	Added clinical biomarker	1.07545	0.0147667	1.04477	1.10703	8.393e-07
SCORE2	Risk score + clinical biomarkers + PRSs	Sex-stratified	147416	4377	C-reactive protein	Added clinical biomarker	1.04647	0.0106552	1.02485	1.06856	2.01384e-05
SCORE2	Risk score + clinical biomarkers + PRSs	Sex-stratified	147416	4377	Age x smoker	Risk score risk factor	0.75966	0.0648929	0.668932	0.862693	2.27563e-05
SCORE2	Risk score + clinical biomarkers + PRSs	Sex-stratified	147416	4377	Gamma glutamyltransferase	Added clinical biomarker	1.05304	0.0131268	1.02629	1.08048	8.25806e-05
SCORE2	Risk score + clinical biomarkers + PRSs	Sex-stratified	147416	4377	Apolipoprotein A1	Added clinical biomarker	0.846918	0.0427525	0.778844	0.920942	0.000101761
SCORE2	Risk score + clinical biomarkers + PRSs	Sex-stratified	147416	4377	Age x Total cholesterol	Risk score risk factor	0.903547	0.0297168	0.852424	0.957736	0.000642213
SCORE2	Risk score + clinical biomarkers + PRSs	Sex-stratified	147416	4377	Alkaline phosphatase	Added clinical biomarker	1.03765	0.0122699	1.01299	1.0629	0.00259755
SCORE2	Risk score + clinical biomarkers + PRSs	Sex-stratified	147416	4377	Vitamin D	Added clinical biomarker	0.954996	0.0160368	0.925446	0.985489	0.00408621
SCORE2	Risk score + clinical biomarkers + PRSs	Sex-stratified	147416	4377	Stroke PRS (PGS000039)	PRS	1.04052	0.0167028	1.00701	1.07515	0.0174064
SCORE2	Risk score + clinical biomarkers + PRSs	Sex-stratified	147416	4377	Glycated haemoglobin (HbA1c)	Risk score risk factor	1.02929	0.0128752	1.00364	1.0556	0.0249336
SCORE2	Risk score + clinical biomarkers + PRSs	Sex-stratified	147416	4377	Urate	Added clinical biomarker	0.968197	0.018692	0.933369	1.00433	0.0837991
SCORE2	Risk score + clinical biomarkers + PRSs	Sex-stratified	147416	4377	Age x HDL cholesterol	Risk score risk factor	1.04739	0.0273001	0.992823	1.10496	0.0898624
SCORE2	Risk score + clinical biomarkers + PRSs	Sex-stratified	147416	4377	Aspartate aminotransferase	Added clinical biomarker	1.0039	0.0138657	0.976988	1.03156	0.778789
SCORE2	Risk score + clinical biomarkers + PRSs	Sex-stratified	147416	4377	HDL cholesterol	Risk score risk factor	1.00548	0.0397582	0.930106	1.08697	0.890618
SCORE2	Risk score + clinical biomarkers + PRSs	Males	64412	2816	Age	Risk score risk factor	2.13266	0.0400635	1.9716	2.30687	1.0521e-79
SCORE2	Risk score + clinical biomarkers + PRSs	Males	64412	2816	SBP	Risk score risk factor	1.34588	0.0199496	1.29428	1.39955	3.81964e-50
SCORE2	Risk score + clinical biomarkers + PRSs	Males	64412	2816	Smoker	Risk score risk factor	1.85109	0.0505125	1.67661	2.04374	3.48933e-34
SCORE2	Risk score + clinical biomarkers + PRSs	Males	64412	2816	Cystatin-C	Added clinical biomarker	1.1785	0.0146093	1.14524	1.21274	2.51791e-29
SCORE2	Risk score + clinical biomarkers + PRSs	Males	64412	2816	CHD PRS (PGS000018)	PRS	1.225	0.0210596	1.17546	1.27662	5.60867e-22
SCORE2	Risk score + clinical biomarkers + PRSs	Males	64412	2816	Total cholesterol	Risk score risk factor	1.20104	0.0243025	1.14518	1.25964	4.77388e-14
SCORE2	Risk score + clinical biomarkers + PRSs	Males	64412	2816	Albumin	Added clinical biomarker	0.874499	0.0205393	0.839994	0.910421	6.61418e-11
SCORE2	Risk score + clinical biomarkers + PRSs	Males	64412	2816	Age x SBP	Risk score risk factor	0.854008	0.0293183	0.806318	0.90452	7.33424e-08
SCORE2	Risk score + clinical biomarkers + PRSs	Males	64412	2816	Lipoprotein(a)	Added clinical biomarker	1.09127	0.0179152	1.05362	1.13027	1.08562e-06
SCORE2	Risk score + clinical biomarkers + PRSs	Males	64412	2816	Gamma glutamyltransferase	Added clinical biomarker	1.07751	0.0168047	1.0426	1.11359	8.89245e-06
SCORE2	Risk score + clinical biomarkers + PRSs	Males	64412	2816	Apolipoprotein A1	Added clinical biomarker	0.808384	0.0486175	0.73491	0.889203	1.21244e-05
SCORE2	Risk score + clinical biomarkers + PRSs	Males	64412	2816	Vitamin D	Added clinical biomarker	0.946718	0.0200943	0.910157	0.984747	0.0064328
SCORE2	Risk score + clinical biomarkers + PRSs	Males	64412	2816	Glycated haemoglobin (HbA1c)	Risk score risk factor	1.03897	0.0157051	1.00748	1.07145	0.0149237
SCORE2	Risk score + clinical biomarkers + PRSs	Males	64412	2816	Age x Total cholesterol	Risk score risk factor	0.920877	0.0358182	0.858446	0.987848	0.0213746
SCORE2	Risk score + clinical biomarkers + PRSs	Males	64412	2816	Age x smoker	Risk score risk factor	0.840508	0.0784347	0.720739	0.980179	0.0267457
SCORE2	Risk score + clinical biomarkers + PRSs	Males	64412	2816	Alkaline phosphatase	Added clinical biomarker	1.03296	0.0148899	1.00325	1.06355	0.0294027
SCORE2	Risk score + clinical biomarkers + PRSs	Males	64412	2816	C-reactive protein	Added clinical biomarker	1.03046	0.0140561	1.00246	1.05924	0.0327836
SCORE2	Risk score + clinical biomarkers + PRSs	Males	64412	2816	Stroke PRS (PGS000039)	PRS	1.04014	0.0207038	0.998774	1.08321	0.0573404
SCORE2	Risk score + clinical biomarkers + PRSs	Males	64412	2816	HDL cholesterol	Risk score risk factor	1.09402	0.0500507	0.991792	1.20678	0.0726066
SCORE2	Risk score + clinical biomarkers + PRSs	Males	64412	2816	Urate	Added clinical biomarker	0.976267	0.0197408	0.939216	1.01478	0.223713
SCORE2	Risk score + clinical biomarkers + PRSs	Males	64412	2816	Age x HDL cholesterol	Risk score risk factor	1.02164	0.0332532	0.957179	1.09044	0.519661
SCORE2	Risk score + clinical biomarkers + PRSs	Males	64412	2816	Aspartate aminotransferase	Added clinical biomarker	1.00391	0.019495	0.966279	1.04302	0.841153
SCORE2	Risk score + clinical biomarkers + PRSs	Females	83004	1561	Age	Risk score risk factor	2.76694	0.0566912	2.47596	3.09212	4.59627e-72
SCORE2	Risk score + clinical biomarkers + PRSs	Females	83004	1561	Smoker	Risk score risk factor	2.55784	0.0737263	2.2137	2.95549	3.61138e-37
SCORE2	Risk score + clinical biomarkers + PRSs	Females	83004	1561	SBP	Risk score risk factor	1.42146	0.0292043	1.34238	1.5052	2.12972e-33
SCORE2	Risk score + clinical biomarkers + PRSs	Females	83004	1561	Cystatin-C	Added clinical biomarker	1.19976	0.0180856	1.15798	1.24305	7.48852e-24
SCORE2	Risk score + clinical biomarkers + PRSs	Females	83004	1561	CHD PRS (PGS000018)	PRS	1.14397	0.0286985	1.0814	1.21016	2.77574e-06
SCORE2	Risk score + clinical biomarkers + PRSs	Females	83004	1561	C-reactive protein	Added clinical biomarker	1.07658	0.0169092	1.04148	1.11285	1.27871e-05
SCORE2	Risk score + clinical biomarkers + PRSs	Females	83004	1561	Albumin	Added clinical biomarker	0.896378	0.027159	0.849911	0.945386	5.62872e-05
SCORE2	Risk score + clinical biomarkers + PRSs	Females	83004	1561	Age x smoker	Risk score risk factor	0.631406	0.117435	0.501589	0.794822	9.0254e-05
SCORE2	Risk score + clinical biomarkers + PRSs	Females	83004	1561	Total cholesterol	Risk score risk factor	1.14681	0.0379728	1.06455	1.23541	0.000309371
SCORE2	Risk score + clinical biomarkers + PRSs	Females	83004	1561	Age x SBP	Risk score risk factor	0.863339	0.0414692	0.795944	0.93644	0.000394778
SCORE2	Risk score + clinical biomarkers + PRSs	Females	83004	1561	Alkaline phosphatase	Added clinical biomarker	1.06382	0.024022	1.01489	1.1151	0.0100131
SCORE2	Risk score + clinical biomarkers + PRSs	Females	83004	1561	Age x Total cholesterol	Risk score risk factor	0.871575	0.0535291	0.784767	0.967986	0.0102341
SCORE2	Risk score + clinical biomarkers + PRSs	Females	83004	1561	Age x HDL cholesterol	Risk score risk factor	1.10994	0.0475676	1.01114	1.2184	0.0283165
SCORE2	Risk score + clinical biomarkers + PRSs	Females	83004	1561	HDL cholesterol	Risk score risk factor	0.869211	0.06799	0.760768	0.993112	0.0392437
SCORE2	Risk score + clinical biomarkers + PRSs	Females	83004	1561	Lipoprotein(a)	Added clinical biomarker	1.04566	0.0248661	0.995923	1.09789	0.0725475
SCORE2	Risk score + clinical biomarkers + PRSs	Females	83004	1561	Urate	Added clinical biomarker	0.954006	0.0275	0.903948	1.00684	0.0868649
SCORE2	Risk score + clinical biomarkers + PRSs	Females	83004	1561	Stroke PRS (PGS000039)	PRS	1.04321	0.0282568	0.987004	1.10261	0.134385
SCORE2	Risk score + clinical biomarkers + PRSs	Females	83004	1561	Vitamin D	Added clinical biomarker	0.97484	0.0268214	0.924917	1.02746	0.342074
SCORE2	Risk score + clinical biomarkers + PRSs	Females	83004	1561	Apolipoprotein A1	Added clinical biomarker	0.958405	0.0638963	0.845591	1.08627	0.506107
SCORE2	Risk score + clinical biomarkers + PRSs	Females	83004	1561	Glycated haemoglobin (HbA1c)	Risk score risk factor	1.0098	0.0246779	0.962117	1.05984	0.69282
SCORE2	Risk score + clinical biomarkers + PRSs	Females	83004	1561	Aspartate aminotransferase	Added clinical biomarker	1.00472	0.02251	0.961361	1.05004	0.834141
SCORE2	Risk score + clinical biomarkers + PRSs	Females	83004	1561	Gamma glutamyltransferase	Added clinical biomarker	1.0002	0.0267444	0.949119	1.05402	0.994137
QRISK3	Risk score + NMR scores + PRSs	Sex-stratified	154976	4650	SBP	Risk score risk factor	1.35087	0.0193719	1.30054	1.40314	2.35107e-54
QRISK3	Risk score + NMR scores + PRSs	Sex-stratified	154976	4650	Heavy smoker	Risk score risk factor	2.8064	0.0686032	2.45332	3.2103	3.91863e-51
QRISK3	Risk score + NMR scores + PRSs	Sex-stratified	154976	4650	Moderate smoker	Risk score risk factor	2.01384	0.0564832	1.80279	2.24959	2.82367e-35
QRISK3	Risk score + NMR scores + PRSs	Sex-stratified	154976	4650	CHD PRS (PGS000018)	PRS	1.22122	0.0166988	1.1819	1.26185	5.22726e-33
QRISK3	Risk score + NMR scores + PRSs	Sex-stratified	154976	4650	CHD NMR score	NMR score	1.18545	0.0222087	1.13495	1.23819	1.85769e-14
QRISK3	Risk score + NMR scores + PRSs	Sex-stratified	154976	4650	Blood pressure medication	Risk score risk factor	1.47245	0.0594039	1.31062	1.65427	7.3415e-11
QRISK3	Risk score + NMR scores + PRSs	Sex-stratified	154976	4650	Ratio of total to HDL cholesterol	Risk score risk factor	1.14345	0.0211353	1.09706	1.19182	2.25833e-10
QRISK3	Risk score + NMR scores + PRSs	Sex-stratified	154976	4650	Townsend deprivation index	Risk score risk factor	1.10905	0.0172372	1.07221	1.14716	1.91746e-09
QRISK3	Risk score + NMR scores + PRSs	Sex-stratified	154976	4650	IS NMR score	NMR score	1.11494	0.0181264	1.07603	1.15527	1.94257e-09
QRISK3	Risk score + NMR scores + PRSs	Sex-stratified	154976	4650	Stroke PRS (PGS000039)	PRS	1.1107	0.0175807	1.07308	1.14964	2.34621e-09
QRISK3	Risk score + NMR scores + PRSs	Sex-stratified	154976	4650	Light smoker	Risk score risk factor	1.9369	0.11756	1.5383	2.4388	1.8721e-08
QRISK3	Risk score + NMR scores + PRSs	Sex-stratified	154976	4650	Age P2	Risk score risk factor	1.7714	0.101856	1.45083	2.1628	1.98284e-08
QRISK3	Risk score + NMR scores + PRSs	Sex-stratified	154976	4650	Black Caribbean ethnicity	Risk score risk factor	0.444658	0.220152	0.288824	0.684573	0.000232025
QRISK3	Risk score + NMR scores + PRSs	Sex-stratified	154976	4650	Chinese ethnicity	Risk score risk factor	0.127915	0.582254	0.0408609	0.40044	0.000412786
QRISK3	Risk score + NMR scores + PRSs	Sex-stratified	154976	4650	Rheumatoid arthritis	Risk score risk factor	1.40443	0.107713	1.13715	1.73455	0.00161523
QRISK3	Risk score + NMR scores + PRSs	Sex-stratified	154976	4650	Other ethnicity	Risk score risk factor	0.614756	0.155419	0.453325	0.833673	0.00174546
QRISK3	Risk score + NMR scores + PRSs	Sex-stratified	154976	4650	Corticosteroid usage	Risk score risk factor	1.76483	0.183079	1.23272	2.52662	0.00191721
QRISK3	Risk score + NMR scores + PRSs	Sex-stratified	154976	4650	Black African ethnicity	Risk score risk factor	0.454314	0.257751	0.274131	0.75293	0.0022063
QRISK3	Risk score + NMR scores + PRSs	Sex-stratified	154976	4650	Age P2 x Moderate smoker	Risk score risk factor	0.579507	0.211404	0.382923	0.877012	0.00985888
QRISK3	Risk score + NMR scores + PRSs	Sex-stratified	154976	4650	Chronic kidney disease	Risk score risk factor	3.36152	0.491715	1.28229	8.81219	0.0136768
QRISK3	Risk score + NMR scores + PRSs	Sex-stratified	154976	4650	Atrial fibrillation	Risk score risk factor	1.82631	0.255702	1.10642	3.01459	0.0184999
QRISK3	Risk score + NMR scores + PRSs	Sex-stratified	154976	4650	Severe mental illness	Risk score risk factor	1.17855	0.0767446	1.01396	1.36985	0.0323013
QRISK3	Risk score + NMR scores + PRSs	Sex-stratified	154976	4650	BMI P1	Risk score risk factor	2.21174	0.399154	1.01152	4.8361	0.0467391
QRISK3	Risk score + NMR scores + PRSs	Sex-stratified	154976	4650	BMI P2	Risk score risk factor	0.470684	0.396537	0.21637	1.02391	0.0573838
QRISK3	Risk score + NMR scores + PRSs	Sex-stratified	154976	4650	Age P2 x Heavy smoker	Risk score risk factor	0.629133	0.265201	0.374113	1.05799	0.0805679
QRISK3	Risk score + NMR scores + PRSs	Sex-stratified	154976	4650	Age P1 x Moderate smoker	Risk score risk factor	0.679774	0.235142	0.428757	1.07775	0.100685
QRISK3	Risk score + NMR scores + PRSs	Sex-stratified	154976	4650	Atypical antipsychotic use	Risk score risk factor	1.45857	0.259064	0.877832	2.4235	0.145117
QRISK3	Risk score + NMR scores + PRSs	Sex-stratified	154976	4650	Age P1 x SBP	Risk score risk factor	1.10999	0.0767363	0.954993	1.29014	0.173879
QRISK3	Risk score + NMR scores + PRSs	Sex-stratified	154976	4650	Ex-smoker	Risk score risk factor	1.05981	0.0460454	0.968358	1.15991	0.207066
QRISK3	Risk score + NMR scores + PRSs	Sex-stratified	154976	4650	Age P2 x Atrial fibrillation	Risk score risk factor	0.478526	0.596361	0.14869	1.54003	0.216495
QRISK3	Risk score + NMR scores + PRSs	Sex-stratified	154976	4650	Age P2 x Chronic kidney disease	Risk score risk factor	0.0662176	2.25486	0.000797322	5.49938	0.228597
QRISK3	Risk score + NMR scores + PRSs	Sex-stratified	154976	4650	Indian ethnicity	Risk score risk factor	0.831845	0.16431	0.602811	1.1479	0.262501
QRISK3	Risk score + NMR scores + PRSs	Sex-stratified	154976	4650	Age P1 x Heavy smoker	Risk score risk factor	0.726373	0.28621	0.414513	1.27286	0.264002
QRISK3	Risk score + NMR scores + PRSs	Sex-stratified	154976	4650	Pakistani ethnicity	Risk score risk factor	0.728912	0.291734	0.411482	1.29122	0.278421
QRISK3	Risk score + NMR scores + PRSs	Sex-stratified	154976	4650	Age P1 x Atrial fibrillation	Risk score risk factor	0.396813	0.868659	0.0723072	2.17766	0.287309
QRISK3	Risk score + NMR scores + PRSs	Sex-stratified	154976	4650	Age P1 x Chronic kideny disease	Risk score risk factor	0.0773085	2.5703	0.00050163	11.9144	0.319263
QRISK3	Risk score + NMR scores + PRSs	Sex-stratified	154976	4650	Age P1	Risk score risk factor	0.891062	0.117813	0.707336	1.12251	0.32757
QRISK3	Risk score + NMR scores + PRSs	Sex-stratified	154976	4650	Age P1 x Migraine	Risk score risk factor	0.608076	0.538518	0.211627	1.74721	0.355618
QRISK3	Risk score + NMR scores + PRSs	Sex-stratified	154976	4650	Age P1 x Systemic lupus erythematosis	Risk score risk factor	0.0232745	4.2616	5.4878e-06	98.7101	0.377566
QRISK3	Risk score + NMR scores + PRSs	Sex-stratified	154976	4650	Age P2 x Erectile dysfunction	Risk score risk factor	0.416293	1.00178	0.0584367	2.96561	0.381677
QRISK3	Risk score + NMR scores + PRSs	Sex-stratified	154976	4650	Age P1 x Blood pressure medication	Risk score risk factor	1.22161	0.23184	0.775513	1.9243	0.387926
QRISK3	Risk score + NMR scores + PRSs	Sex-stratified	154976	4650	Age P2 x Corticosteroid usage	Risk score risk factor	0.618777	0.562779	0.205351	1.86454	0.393699
QRISK3	Risk score + NMR scores + PRSs	Sex-stratified	154976	4650	Age P2 x Systemic lupus erythematosis	Risk score risk factor	0.0766027	3.08128	0.00018258	32.1393	0.404403
QRISK3	Risk score + NMR scores + PRSs	Sex-stratified	154976	4650	Age P1 x BMI P1	Risk score risk factor	0.25779	1.66039	0.00995261	6.67719	0.414248
QRISK3	Risk score + NMR scores + PRSs	Sex-stratified	154976	4650	Age P2 x Ex-smoker	Risk score risk factor	0.890102	0.147275	0.666929	1.18796	0.429244
QRISK3	Risk score + NMR scores + PRSs	Sex-stratified	154976	4650	Age P2 x Light smoker	Risk score risk factor	0.699882	0.454883	0.286964	1.70696	0.432763
QRISK3	Risk score + NMR scores + PRSs	Sex-stratified	154976	4650	Age P1 x BMI P2	Risk score risk factor	3.4966	1.65016	0.13773	88.7694	0.448099
QRISK3	Risk score + NMR scores + PRSs	Sex-stratified	154976	4650	Age P1 x Corticosteroid usage	Risk score risk factor	0.57667	0.728325	0.138349	2.40369	0.449756
QRISK3	Risk score + NMR scores + PRSs	Sex-stratified	154976	4650	Age P2 x Migraine	Risk score risk factor	0.712486	0.455149	0.29198	1.7386	0.456393
QRISK3	Risk score + NMR scores + PRSs	Sex-stratified	154976	4650	Age P1 x Townsend deprivation index	Risk score risk factor	1.05253	0.0691066	0.919204	1.2052	0.458769
QRISK3	Risk score + NMR scores + PRSs	Sex-stratified	154976	4650	Erectile dysfunction	Risk score risk factor	1.32344	0.378663	0.630067	2.77987	0.459258
QRISK3	Risk score + NMR scores + PRSs	Sex-stratified	154976	4650	Other Asian ethnicity	Risk score risk factor	0.82359	0.271958	0.483304	1.40347	0.475443
QRISK3	Risk score + NMR scores + PRSs	Sex-stratified	154976	4650	Age P2 x BMI P1	Risk score risk factor	0.375758	1.37991	0.0251376	5.61686	0.478122
QRISK3	Risk score + NMR scores + PRSs	Sex-stratified	154976	4650	Migraines	Risk score risk factor	1.08255	0.115252	0.863666	1.35691	0.491303
QRISK3	Risk score + NMR scores + PRSs	Sex-stratified	154976	4650	Age P2 x BMI P2	Risk score risk factor	2.4487	1.37586	0.165122	36.3135	0.515105
QRISK3	Risk score + NMR scores + PRSs	Sex-stratified	154976	4650	Age P1 x Light smoker	Risk score risk factor	0.729428	0.501427	0.273003	1.94894	0.529222
QRISK3	Risk score + NMR scores + PRSs	Sex-stratified	154976	4650	Age P1 x Erectile dysfunction	Risk score risk factor	0.456247	1.25752	0.0387969	5.36541	0.532613
QRISK3	Risk score + NMR scores + PRSs	Sex-stratified	154976	4650	Standard deviation of SBP	Risk score risk factor	1.00829	0.0137501	0.981479	1.03583	0.548245
QRISK3	Risk score + NMR scores + PRSs	Sex-stratified	154976	4650	Age P1 x Ex-smoker	Risk score risk factor	0.904029	0.180313	0.634891	1.28726	0.575786
QRISK3	Risk score + NMR scores + PRSs	Sex-stratified	154976	4650	Age P2 x Townsend deprivation index	Risk score risk factor	1.03056	0.0599364	0.916334	1.15902	0.615544
QRISK3	Risk score + NMR scores + PRSs	Sex-stratified	154976	4650	Age P2 x Blood pressure medication	Risk score risk factor	1.09102	0.181137	0.764975	1.55602	0.63058
QRISK3	Risk score + NMR scores + PRSs	Sex-stratified	154976	4650	Bangladeshi ethnicity	Risk score risk factor	0.630632	1.00238	0.0884202	4.4978	0.645559
QRISK3	Risk score + NMR scores + PRSs	Sex-stratified	154976	4650	Systemic lupus erythematosis	Risk score risk factor	0.704791	0.886513	0.124011	4.00555	0.693108
QRISK3	Risk score + NMR scores + PRSs	Sex-stratified	154976	4650	Age P2 x SBP	Risk score risk factor	0.988399	0.0634585	0.872803	1.1193	0.854104
QRISK3	Risk score + NMR scores + PRSs	Males	66603	2925	Heavy smoker	Risk score risk factor	2.60733	0.0823629	2.21865	3.0641	2.7228e-31
QRISK3	Risk score + NMR scores + PRSs	Males	66603	2925	SBP	Risk score risk factor	1.29721	0.0232165	1.23951	1.3576	3.71176e-29
QRISK3	Risk score + NMR scores + PRSs	Males	66603	2925	CHD PRS (PGS000018)	PRS	1.26272	0.0210858	1.2116	1.316	1.9016e-28
QRISK3	Risk score + NMR scores + PRSs	Males	66603	2925	Moderate smoker	Risk score risk factor	1.89782	0.0687446	1.65859	2.17156	1.16222e-20
QRISK3	Risk score + NMR scores + PRSs	Males	66603	2925	IS NMR score	NMR score	1.15831	0.0217165	1.11004	1.20867	1.31338e-11
QRISK3	Risk score + NMR scores + PRSs	Males	66603	2925	Ratio of total to HDL cholesterol	Risk score risk factor	1.18822	0.0275785	1.1257	1.25422	4.01724e-10
QRISK3	Risk score + NMR scores + PRSs	Males	66603	2925	CHD NMR score	NMR score	1.16128	0.0268932	1.10165	1.22413	2.7003e-08
QRISK3	Risk score + NMR scores + PRSs	Males	66603	2925	Blood pressure medication	Risk score risk factor	1.44842	0.0726883	1.2561	1.6702	3.45528e-07
QRISK3	Risk score + NMR scores + PRSs	Males	66603	2925	Stroke PRS (PGS000039)	PRS	1.11277	0.0220867	1.06563	1.162	1.31273e-06
QRISK3	Risk score + NMR scores + PRSs	Males	66603	2925	Townsend deprivation index	Risk score risk factor	1.0889	0.0214016	1.04417	1.13555	6.90702e-05
QRISK3	Risk score + NMR scores + PRSs	Males	66603	2925	Light smoker	Risk score risk factor	1.78422	0.160943	1.30153	2.44592	0.000321384
QRISK3	Risk score + NMR scores + PRSs	Males	66603	2925	Black African ethnicity	Risk score risk factor	0.418699	0.311428	0.227412	0.770885	0.00518161
QRISK3	Risk score + NMR scores + PRSs	Males	66603	2925	Chinese ethnicity	Risk score risk factor	0.0605313	1.00443	0.00845301	0.43346	0.0052345
QRISK3	Risk score + NMR scores + PRSs	Males	66603	2925	Age P1	Risk score risk factor	0.686121	0.136035	0.525542	0.895764	0.00562023
QRISK3	Risk score + NMR scores + PRSs	Males	66603	2925	Other ethnicity	Risk score risk factor	0.581885	0.198109	0.394645	0.857961	0.00627115
QRISK3	Risk score + NMR scores + PRSs	Males	66603	2925	Black Caribbean ethnicity	Risk score risk factor	0.516062	0.267358	0.305581	0.87152	0.0133491
QRISK3	Risk score + NMR scores + PRSs	Males	66603	2925	Age P2	Risk score risk factor	1.31263	0.11762	1.04237	1.65295	0.0207345
QRISK3	Risk score + NMR scores + PRSs	Males	66603	2925	Rheumatoid arthritis	Risk score risk factor	1.42111	0.158718	1.04118	1.93967	0.026814
QRISK3	Risk score + NMR scores + PRSs	Males	66603	2925	Atrial fibrillation	Risk score risk factor	1.67377	0.281134	0.964706	2.90401	0.0669286
QRISK3	Risk score + NMR scores + PRSs	Males	66603	2925	Age P1 x Blood pressure medication	Risk score risk factor	1.60645	0.265611	0.954506	2.70368	0.0743157
QRISK3	Risk score + NMR scores + PRSs	Males	66603	2925	Ex-smoker	Risk score risk factor	1.09999	0.0547454	0.988072	1.22458	0.0817231
QRISK3	Risk score + NMR scores + PRSs	Males	66603	2925	Corticosteroid usage	Risk score risk factor	1.5618	0.266794	0.925831	2.63464	0.0946997
QRISK3	Risk score + NMR scores + PRSs	Males	66603	2925	Age P1 x BMI P1	Risk score risk factor	0.0353579	2.10426	0.00057192	2.18593	0.112215
QRISK3	Risk score + NMR scores + PRSs	Males	66603	2925	Age P1 x BMI P2	Risk score risk factor	26.4579	2.08896	0.44099	1587.38	0.116874
QRISK3	Risk score + NMR scores + PRSs	Males	66603	2925	Age P2 x Moderate smoker	Risk score risk factor	0.698813	0.240689	0.436	1.12005	0.136503
QRISK3	Risk score + NMR scores + PRSs	Males	66603	2925	Age P2 x Blood pressure medication	Risk score risk factor	1.35467	0.208087	0.90097	2.03685	0.144617
QRISK3	Risk score + NMR scores + PRSs	Males	66603	2925	Pakistani ethnicity	Risk score risk factor	0.620098	0.337474	0.320038	1.20149	0.156763
QRISK3	Risk score + NMR scores + PRSs	Males	66603	2925	Age P2 x BMI P1	Risk score risk factor	0.101438	1.71063	0.00354903	2.89926	0.180993
QRISK3	Risk score + NMR scores + PRSs	Males	66603	2925	Age P2 x BMI P2	Risk score risk factor	9.2498	1.70343	0.328226	260.67	0.191567
QRISK3	Risk score + NMR scores + PRSs	Males	66603	2925	Atypical antipsychotic use	Risk score risk factor	1.45394	0.326073	0.767348	2.75486	0.251038
QRISK3	Risk score + NMR scores + PRSs	Males	66603	2925	Age P2 x Migraine	Risk score risk factor	0.493188	0.626289	0.144516	1.6831	0.259043
QRISK3	Risk score + NMR scores + PRSs	Males	66603	2925	Age P2 x Atrial fibrillation	Risk score risk factor	0.484146	0.659456	0.132937	1.76322	0.271353
QRISK3	Risk score + NMR scores + PRSs	Males	66603	2925	Age P1 x Corticosteroid usage	Risk score risk factor	0.361495	0.960978	0.0549688	2.37732	0.289679
QRISK3	Risk score + NMR scores + PRSs	Males	66603	2925	Age P2 x Corticosteroid usage	Risk score risk factor	0.479541	0.705699	0.120263	1.91213	0.297683
QRISK3	Risk score + NMR scores + PRSs	Males	66603	2925	Other Asian ethnicity	Risk score risk factor	0.70427	0.338997	0.362397	1.36865	0.301038
QRISK3	Risk score + NMR scores + PRSs	Males	66603	2925	Severe mental illness	Risk score risk factor	1.1112	0.107148	0.900717	1.37088	0.325077
QRISK3	Risk score + NMR scores + PRSs	Males	66603	2925	Age P2 x Chronic kidney disease	Risk score risk factor	7.76457e-43	99.5198	1.50905e-127	3.99512e+42	0.32991
QRISK3	Risk score + NMR scores + PRSs	Males	66603	2925	Age P1 x Chronic kideny disease	Risk score risk factor	3.5019e-70	166.233	1.1131e-211	1.10173e+72	0.336015
QRISK3	Risk score + NMR scores + PRSs	Males	66603	2925	Age P1 x Migraine	Risk score risk factor	0.518316	0.708693	0.129227	2.07891	0.353772
QRISK3	Risk score + NMR scores + PRSs	Males	66603	2925	Age P1 x Atrial fibrillation	Risk score risk factor	0.416718	0.947631	0.0650455	2.66973	0.355632
QRISK3	Risk score + NMR scores + PRSs	Males	66603	2925	Chronic kidney disease	Risk score risk factor	9.71105e-25	60.4108	3.67703e-76	2.5647e+27	0.360057
QRISK3	Risk score + NMR scores + PRSs	Males	66603	2925	Age P1 x Moderate smoker	Risk score risk factor	0.787885	0.269673	0.464427	1.33662	0.376672
QRISK3	Risk score + NMR scores + PRSs	Males	66603	2925	BMI P2	Risk score risk factor	0.634345	0.528364	0.225207	1.78678	0.388988
QRISK3	Risk score + NMR scores + PRSs	Males	66603	2925	BMI P1	Risk score risk factor	1.57981	0.53265	0.556175	4.48742	0.390593
QRISK3	Risk score + NMR scores + PRSs	Males	66603	2925	Age P2 x Erectile dysfunction	Risk score risk factor	0.423411	1.00509	0.059051	3.03597	0.392518
QRISK3	Risk score + NMR scores + PRSs	Males	66603	2925	Age P2 x Heavy smoker	Risk score risk factor	0.794851	0.303101	0.43882	1.43974	0.448747
QRISK3	Risk score + NMR scores + PRSs	Males	66603	2925	Erectile dysfunction	Risk score risk factor	1.29454	0.378734	0.616221	2.71953	0.495474
QRISK3	Risk score + NMR scores + PRSs	Males	66603	2925	Age P1 x Erectile dysfunction	Risk score risk factor	0.428574	1.25618	0.0365397	5.02675	0.499994
QRISK3	Risk score + NMR scores + PRSs	Males	66603	2925	Age P1 x Ex-smoker	Risk score risk factor	1.1444	0.20222	0.769926	1.70102	0.504767
QRISK3	Risk score + NMR scores + PRSs	Males	66603	2925	Migraines	Risk score risk factor	1.11695	0.168973	0.802057	1.55548	0.512743
QRISK3	Risk score + NMR scores + PRSs	Males	66603	2925	Age P2 x SBP	Risk score risk factor	0.961341	0.0698479	0.838345	1.10238	0.572446
QRISK3	Risk score + NMR scores + PRSs	Males	66603	2925	Indian ethnicity	Risk score risk factor	0.906823	0.183057	0.633438	1.2982	0.59313
QRISK3	Risk score + NMR scores + PRSs	Males	66603	2925	Standard deviation of SBP	Risk score risk factor	1.00897	0.0174573	0.975028	1.04409	0.609113
QRISK3	Risk score + NMR scores + PRSs	Males	66603	2925	Age P1 x Townsend deprivation index	Risk score risk factor	1.03802	0.0802478	0.88695	1.21482	0.641926
QRISK3	Risk score + NMR scores + PRSs	Males	66603	2925	Age P1 x SBP	Risk score risk factor	1.03897	0.0854397	0.878771	1.22837	0.654566
QRISK3	Risk score + NMR scores + PRSs	Males	66603	2925	Age P2 x Ex-smoker	Risk score risk factor	1.06359	0.166449	0.767525	1.47386	0.711096
QRISK3	Risk score + NMR scores + PRSs	Males	66603	2925	Age P2 x Townsend deprivation index	Risk score risk factor	1.02351	0.0696678	0.892874	1.17326	0.738727
QRISK3	Risk score + NMR scores + PRSs	Males	66603	2925	Age P2 x Light smoker	Risk score risk factor	0.861574	0.570167	0.281816	2.63403	0.793848
QRISK3	Risk score + NMR scores + PRSs	Males	66603	2925	Bangladeshi ethnicity	Risk score risk factor	0.809943	1.00464	0.113059	5.80237	0.83381
QRISK3	Risk score + NMR scores + PRSs	Males	66603	2925	Age P1 x Light smoker	Risk score risk factor	0.882767	0.624193	0.259736	3.00027	0.841661
QRISK3	Risk score + NMR scores + PRSs	Males	66603	2925	Age P1 x Heavy smoker	Risk score risk factor	0.948153	0.322837	0.503593	1.78516	0.869015
QRISK3	Risk score + NMR scores + PRSs	Males	66603	2925	Age P1 x Systemic lupus erythematosis	Risk score risk factor	2.35525	1552.29	0	-	0.99956
QRISK3	Risk score + NMR scores + PRSs	Males	66603	2925	Age P2 x Systemic lupus erythematosis	Risk score risk factor	0.889698	1371.21	0	-	0.999932
QRISK3	Risk score + NMR scores + PRSs	Males	66603	2925	Systemic lupus erythematosis	Risk score risk factor	-	-	-	-	-
QRISK3	Risk score + NMR scores + PRSs	Females	88373	1725	Heavy smoker	Risk score risk factor	3.28244	0.127799	2.55513	4.21676	1.39906e-20
QRISK3	Risk score + NMR scores + PRSs	Females	88373	1725	SBP	Risk score risk factor	1.37333	0.0341538	1.28441	1.46841	1.56514e-20
QRISK3	Risk score + NMR scores + PRSs	Females	88373	1725	Moderate smoker	Risk score risk factor	2.30684	0.102089	1.88851	2.81784	2.66165e-16
QRISK3	Risk score + NMR scores + PRSs	Females	88373	1725	Age P1	Risk score risk factor	0.540179	0.0941031	0.449198	0.649589	5.97098e-11
QRISK3	Risk score + NMR scores + PRSs	Females	88373	1725	CHD PRS (PGS000018)	PRS	1.15137	0.027301	1.09138	1.21466	2.43223e-07
QRISK3	Risk score + NMR scores + PRSs	Females	88373	1725	Townsend deprivation index	Risk score risk factor	1.16213	0.0303587	1.095	1.23338	7.44552e-07
QRISK3	Risk score + NMR scores + PRSs	Females	88373	1725	CHD NMR score	NMR score	1.20053	0.0394149	1.11128	1.29695	3.53699e-06
QRISK3	Risk score + NMR scores + PRSs	Females	88373	1725	Light smoker	Risk score risk factor	2.24254	0.17534	1.59034	3.1622	4.10609e-06
QRISK3	Risk score + NMR scores + PRSs	Females	88373	1725	Age P2	Risk score risk factor	1.5734	0.112727	1.26149	1.96242	5.80376e-05
QRISK3	Risk score + NMR scores + PRSs	Females	88373	1725	Blood pressure medication	Risk score risk factor	1.4898	0.103701	1.21579	1.82558	0.000120961
QRISK3	Risk score + NMR scores + PRSs	Females	88373	1725	Chronic kidney disease	Risk score risk factor	7.40255	0.543175	2.55288	21.4651	0.000228331
QRISK3	Risk score + NMR scores + PRSs	Females	88373	1725	Stroke PRS (PGS000039)	PRS	1.10484	0.0290533	1.04369	1.16958	0.000599697
QRISK3	Risk score + NMR scores + PRSs	Females	88373	1725	Age P1 x SBP	Risk score risk factor	1.21351	0.0603467	1.07814	1.36587	0.00134264
QRISK3	Risk score + NMR scores + PRSs	Females	88373	1725	IS NMR score	NMR score	1.09313	0.0308859	1.02892	1.16135	0.00393854
QRISK3	Risk score + NMR scores + PRSs	Females	88373	1725	Ratio of total to HDL cholesterol	Risk score risk factor	1.10064	0.033302	1.0311	1.17488	0.00398244
QRISK3	Risk score + NMR scores + PRSs	Females	88373	1725	Corticosteroid usage	Risk score risk factor	2.07405	0.264736	1.23445	3.48468	0.00585892
QRISK3	Risk score + NMR scores + PRSs	Females	88373	1725	Black Caribbean ethnicity	Risk score risk factor	0.343557	0.390153	0.159919	0.73807	0.00617358
QRISK3	Risk score + NMR scores + PRSs	Females	88373	1725	Age P1 x BMI P2	Risk score risk factor	0.0646256	1.1712	0.00650843	0.641701	0.0193485
QRISK3	Risk score + NMR scores + PRSs	Females	88373	1725	Rheumatoid arthritis	Risk score risk factor	1.39119	0.14759	1.04173	1.85786	0.0252869
QRISK3	Risk score + NMR scores + PRSs	Females	88373	1725	Age P1 x BMI P1	Risk score risk factor	13.513	1.17498	1.35086	135.174	0.0266972
QRISK3	Risk score + NMR scores + PRSs	Females	88373	1725	Age P2 x Moderate smoker	Risk score risk factor	0.549978	0.271852	0.322809	0.937015	0.0278586
QRISK3	Risk score + NMR scores + PRSs	Females	88373	1725	BMI P1	Risk score risk factor	3.78383	0.61878	1.12519	12.7244	0.0315091
QRISK3	Risk score + NMR scores + PRSs	Females	88373	1725	Age P2 x BMI P2	Risk score risk factor	0.0429459	1.47132	0.00240177	0.767913	0.0323994
QRISK3	Risk score + NMR scores + PRSs	Females	88373	1725	Age P2 x BMI P1	Risk score risk factor	20.503	1.46879	1.15235	364.796	0.0397336
QRISK3	Risk score + NMR scores + PRSs	Females	88373	1725	BMI P2	Risk score risk factor	0.285805	0.616339	0.0853969	0.956531	0.0421464
QRISK3	Risk score + NMR scores + PRSs	Females	88373	1725	Severe mental illness	Risk score risk factor	1.23706	0.110282	0.996592	1.53554	0.05373
QRISK3	Risk score + NMR scores + PRSs	Females	88373	1725	Age P1 x Migraine	Risk score risk factor	0.589907	0.290674	0.333704	1.04281	0.069409
QRISK3	Risk score + NMR scores + PRSs	Females	88373	1725	Age P1 x Ex-smoker	Risk score risk factor	0.764665	0.153669	0.565807	1.03341	0.080798
QRISK3	Risk score + NMR scores + PRSs	Females	88373	1725	Chinese ethnicity	Risk score risk factor	0.287365	0.718579	0.0702713	1.17514	0.0826747
QRISK3	Risk score + NMR scores + PRSs	Females	88373	1725	Age P2 x Blood pressure medication	Risk score risk factor	0.771377	0.172458	0.550136	1.08159	0.13228
QRISK3	Risk score + NMR scores + PRSs	Females	88373	1725	Age P2 x SBP	Risk score risk factor	1.10822	0.0691856	0.967686	1.26916	0.137495
QRISK3	Risk score + NMR scores + PRSs	Females	88373	1725	Other ethnicity	Risk score risk factor	0.699658	0.250976	0.427813	1.14424	0.154707
QRISK3	Risk score + NMR scores + PRSs	Females	88373	1725	Black African ethnicity	Risk score risk factor	0.535941	0.461129	0.217072	1.32322	0.176178
QRISK3	Risk score + NMR scores + PRSs	Females	88373	1725	Age P2 x Ex-smoker	Risk score risk factor	0.813807	0.159596	0.595214	1.11268	0.196719
QRISK3	Risk score + NMR scores + PRSs	Females	88373	1725	Indian ethnicity	Risk score risk factor	0.611465	0.382578	0.288882	1.29426	0.198532
QRISK3	Risk score + NMR scores + PRSs	Females	88373	1725	Atrial fibrillation	Risk score risk factor	1.97259	0.531857	0.695535	5.59441	0.201493
QRISK3	Risk score + NMR scores + PRSs	Females	88373	1725	Age P2 x Migraine	Risk score risk factor	0.660227	0.32795	0.34717	1.25558	0.205527
QRISK3	Risk score + NMR scores + PRSs	Females	88373	1725	Atypical antipsychotic use	Risk score risk factor	1.5638	0.430316	0.672816	3.6347	0.29878
QRISK3	Risk score + NMR scores + PRSs	Females	88373	1725	Age P2 x Chronic kidney disease	Risk score risk factor	0.119659	2.17716	0.0016778	8.53393	0.329475
QRISK3	Risk score + NMR scores + PRSs	Females	88373	1725	Age P2 x Heavy smoker	Risk score risk factor	0.728	0.347933	0.368104	1.43977	0.361558
QRISK3	Risk score + NMR scores + PRSs	Females	88373	1725	Age P1 x Blood pressure medication	Risk score risk factor	0.866723	0.17249	0.618097	1.21536	0.406965
QRISK3	Risk score + NMR scores + PRSs	Females	88373	1725	Ex-smoker	Risk score risk factor	0.930294	0.0912772	0.777902	1.11254	0.428596
QRISK3	Risk score + NMR scores + PRSs	Females	88373	1725	Age P1 x Light smoker	Risk score risk factor	1.25064	0.334105	0.649744	2.40727	0.503225
QRISK3	Risk score + NMR scores + PRSs	Females	88373	1725	Age P1 x Atrial fibrillation	Risk score risk factor	0.632932	0.786278	0.135543	2.95555	0.560756
QRISK3	Risk score + NMR scores + PRSs	Females	88373	1725	Age P1 x Chronic kideny disease	Risk score risk factor	0.421446	1.51497	0.0216371	8.2089	0.568439
QRISK3	Risk score + NMR scores + PRSs	Females	88373	1725	Pakistani ethnicity	Risk score risk factor	1.36967	0.582497	0.437315	4.28982	0.589169
QRISK3	Risk score + NMR scores + PRSs	Females	88373	1725	Age P2 x Atrial fibrillation	Risk score risk factor	0.77037	0.599524	0.237894	2.49468	0.663451
QRISK3	Risk score + NMR scores + PRSs	Females	88373	1725	Age P1 x Systemic lupus erythematosis	Risk score risk factor	0.687071	0.952447	0.106237	4.4435	0.693539
QRISK3	Risk score + NMR scores + PRSs	Females	88373	1725	Age P1 x Corticosteroid usage	Risk score risk factor	1.17762	0.45183	0.485743	2.85499	0.717462
QRISK3	Risk score + NMR scores + PRSs	Females	88373	1725	Standard deviation of SBP	Risk score risk factor	1.00797	0.0223827	0.964707	1.05317	0.722849
QRISK3	Risk score + NMR scores + PRSs	Females	88373	1725	Systemic lupus erythematosis	Risk score risk factor	1.21994	0.574685	0.395517	3.7628	0.729395
QRISK3	Risk score + NMR scores + PRSs	Females	88373	1725	Other Asian ethnicity	Risk score risk factor	1.15399	0.45712	0.471084	2.82684	0.754043
QRISK3	Risk score + NMR scores + PRSs	Females	88373	1725	Age P2 x Corticosteroid usage	Risk score risk factor	0.884145	0.502716	0.330074	2.3683	0.806505
QRISK3	Risk score + NMR scores + PRSs	Females	88373	1725	Migraines	Risk score risk factor	1.02851	0.162555	0.7479	1.41442	0.862685
QRISK3	Risk score + NMR scores + PRSs	Females	88373	1725	Age P1 x Townsend deprivation index	Risk score risk factor	1.00895	0.0550284	0.905789	1.12385	0.871439
QRISK3	Risk score + NMR scores + PRSs	Females	88373	1725	Age P1 x Moderate smoker	Risk score risk factor	1.01812	0.194068	0.696	1.48933	0.926262
QRISK3	Risk score + NMR scores + PRSs	Females	88373	1725	Age P1 x Heavy smoker	Risk score risk factor	1.02134	0.253324	0.621642	1.67803	0.933571
QRISK3	Risk score + NMR scores + PRSs	Females	88373	1725	Age P2 x Systemic lupus erythematosis	Risk score risk factor	1.08768	1.04739	0.139623	8.47314	0.936044
QRISK3	Risk score + NMR scores + PRSs	Females	88373	1725	Age P2 x Light smoker	Risk score risk factor	1.03474	0.454231	0.424807	2.52043	0.940062
QRISK3	Risk score + NMR scores + PRSs	Females	88373	1725	Bangladeshi ethnicity	Risk score risk factor	-	-	-	-	-
QRISK3	Risk score + clinical biomarkers + PRSs	Sex-stratified	146766	4353	SBP	Risk score risk factor	1.35667	0.01994	1.30467	1.41074	7.93607e-53
QRISK3	Risk score + clinical biomarkers + PRSs	Sex-stratified	146766	4353	Heavy smoker	Risk score risk factor	2.58855	0.0713384	2.25078	2.97701	1.50354e-40
QRISK3	Risk score + clinical biomarkers + PRSs	Sex-stratified	146766	4353	Moderate smoker	Risk score risk factor	1.97534	0.0577034	1.7641	2.21186	4.03399e-32
QRISK3	Risk score + clinical biomarkers + PRSs	Sex-stratified	146766	4353	CHD PRS (PGS000018)	PRS	1.21986	0.0173901	1.17898	1.26215	3.02734e-30
QRISK3	Risk score + clinical biomarkers + PRSs	Sex-stratified	146766	4353	Cystatin-C	Added clinical biomarker	1.13496	0.0134578	1.10542	1.1653	5.10269e-21
QRISK3	Risk score + clinical biomarkers + PRSs	Sex-stratified	146766	4353	Ratio of total to HDL cholesterol	Risk score risk factor	1.18296	0.0221325	1.13274	1.23541	3.159e-14
QRISK3	Risk score + clinical biomarkers + PRSs	Sex-stratified	146766	4353	Blood pressure medication	Risk score risk factor	1.43461	0.0597472	1.27607	1.61284	1.53823e-09
QRISK3	Risk score + clinical biomarkers + PRSs	Sex-stratified	146766	4353	Albumin	Added clinical biomarker	0.90804	0.0167542	0.878706	0.938352	8.52085e-09
QRISK3	Risk score + clinical biomarkers + PRSs	Sex-stratified	146766	4353	Lipoprotein(a)	Added clinical biomarker	1.08117	0.0147075	1.05044	1.11278	1.11997e-07
QRISK3	Risk score + clinical biomarkers + PRSs	Sex-stratified	146766	4353	Age P2	Risk score risk factor	1.724	0.104769	1.40397	2.11699	2.00837e-07
QRISK3	Risk score + clinical biomarkers + PRSs	Sex-stratified	146766	4353	Townsend deprivation index	Risk score risk factor	1.09357	0.017691	1.0563	1.13215	4.28433e-07
QRISK3	Risk score + clinical biomarkers + PRSs	Sex-stratified	146766	4353	Stroke PRS (PGS000039)	PRS	1.08923	0.0181366	1.05119	1.12864	2.44653e-06
QRISK3	Risk score + clinical biomarkers + PRSs	Sex-stratified	146766	4353	Light smoker	Risk score risk factor	1.76533	0.123874	1.38479	2.25044	4.47462e-06
QRISK3	Risk score + clinical biomarkers + PRSs	Sex-stratified	146766	4353	Gamma glutamyltransferase	Added clinical biomarker	1.05529	0.0133397	1.02806	1.08325	5.47306e-05
QRISK3	Risk score + clinical biomarkers + PRSs	Sex-stratified	146766	4353	Vitamin D	Added clinical biomarker	0.937398	0.0166061	0.907379	0.96841	9.90195e-05
QRISK3	Risk score + clinical biomarkers + PRSs	Sex-stratified	146766	4353	Atrial fibrillation	Risk score risk factor	2.15061	0.211002	1.42219	3.25212	0.000284387
QRISK3	Risk score + clinical biomarkers + PRSs	Sex-stratified	146766	4353	Chinese ethnicity	Risk score risk factor	0.181	0.506438	0.0670808	0.488382	0.000738007
QRISK3	Risk score + clinical biomarkers + PRSs	Sex-stratified	146766	4353	Black Caribbean ethnicity	Risk score risk factor	0.458352	0.231333	0.291265	0.72129	0.000745505
QRISK3	Risk score + clinical biomarkers + PRSs	Sex-stratified	146766	4353	Other ethnicity	Risk score risk factor	0.581557	0.167145	0.419101	0.806986	0.00118288
QRISK3	Risk score + clinical biomarkers + PRSs	Sex-stratified	146766	4353	C-reactive protein	Added clinical biomarker	1.03487	0.0112796	1.01225	1.05801	0.00237337
QRISK3	Risk score + clinical biomarkers + PRSs	Sex-stratified	146766	4353	Black African ethnicity	Risk score risk factor	0.463967	0.285337	0.265221	0.811645	0.00711628
QRISK3	Risk score + clinical biomarkers + PRSs	Sex-stratified	146766	4353	Rheumatoid arthritis	Risk score risk factor	1.32771	0.113608	1.06268	1.65885	0.0125934
QRISK3	Risk score + clinical biomarkers + PRSs	Sex-stratified	146766	4353	Corticosteroid usage	Risk score risk factor	1.6033	0.199166	1.08513	2.36889	0.0177789
QRISK3	Risk score + clinical biomarkers + PRSs	Sex-stratified	146766	4353	Alkaline phosphatase	Added clinical biomarker	1.02982	0.0130424	1.00383	1.05649	0.0242414
QRISK3	Risk score + clinical biomarkers + PRSs	Sex-stratified	146766	4353	Severe mental illness	Risk score risk factor	1.18366	0.0794913	1.01289	1.38321	0.0339131
QRISK3	Risk score + clinical biomarkers + PRSs	Sex-stratified	146766	4353	Chronic kidney disease	Risk score risk factor	2.71193	0.487259	1.04357	7.04748	0.0406093
QRISK3	Risk score + clinical biomarkers + PRSs	Sex-stratified	146766	4353	Age P2 x Heavy smoker	Risk score risk factor	0.578232	0.275374	0.337057	0.991974	0.0466763
QRISK3	Risk score + clinical biomarkers + PRSs	Sex-stratified	146766	4353	Age P2 x Light smoker	Risk score risk factor	0.369984	0.505842	0.137281	0.997141	0.0493421
QRISK3	Risk score + clinical biomarkers + PRSs	Sex-stratified	146766	4353	Age P2 x Moderate smoker	Risk score risk factor	0.668533	0.211922	0.441301	1.01277	0.0574214
QRISK3	Risk score + clinical biomarkers + PRSs	Sex-stratified	146766	4353	Age P1 x Light smoker	Risk score risk factor	0.396349	0.548629	0.135233	1.16164	0.0916306
QRISK3	Risk score + clinical biomarkers + PRSs	Sex-stratified	146766	4353	Glycated haemoglobin (HbA1c)	Added clinical biomarker	1.02134	0.0136006	0.994472	1.04893	0.120574
QRISK3	Risk score + clinical biomarkers + PRSs	Sex-stratified	146766	4353	Age P1 x BMI P1	Risk score risk factor	0.0726211	1.70471	0.00257045	2.05172	0.123955
QRISK3	Risk score + clinical biomarkers + PRSs	Sex-stratified	146766	4353	Age P1 x BMI P2	Risk score risk factor	12.2735	1.69227	0.445154	338.398	0.138418
QRISK3	Risk score + clinical biomarkers + PRSs	Sex-stratified	146766	4353	Age P2 x BMI P1	Risk score risk factor	0.133459	1.419	0.00826972	2.15378	0.155816
QRISK3	Risk score + clinical biomarkers + PRSs	Sex-stratified	146766	4353	Indian ethnicity	Risk score risk factor	0.793104	0.164018	0.575066	1.09381	0.157579
QRISK3	Risk score + clinical biomarkers + PRSs	Sex-stratified	146766	4353	Age P2 x BMI P2	Risk score risk factor	6.91606	1.41349	0.433204	110.414	0.17127
QRISK3	Risk score + clinical biomarkers + PRSs	Sex-stratified	146766	4353	Age P1 x SBP	Risk score risk factor	1.11089	0.0773868	0.954549	1.29283	0.174187
QRISK3	Risk score + clinical biomarkers + PRSs	Sex-stratified	146766	4353	Age P2 x Chronic kidney disease	Risk score risk factor	0.0357665	2.55026	0.000241372	5.29987	0.191539
QRISK3	Risk score + clinical biomarkers + PRSs	Sex-stratified	146766	4353	Pakistani ethnicity	Risk score risk factor	0.684821	0.292867	0.385734	1.21581	0.196105
QRISK3	Risk score + clinical biomarkers + PRSs	Sex-stratified	146766	4353	Age P1 x Heavy smoker	Risk score risk factor	0.687457	0.292871	0.387216	1.2205	0.200688
QRISK3	Risk score + clinical biomarkers + PRSs	Sex-stratified	146766	4353	BMI P1	Risk score risk factor	1.7006	0.419641	0.747141	3.8708	0.205757
QRISK3	Risk score + clinical biomarkers + PRSs	Sex-stratified	146766	4353	Age P1 x Blood pressure medication	Risk score risk factor	1.32412	0.230892	0.842152	2.08191	0.224017
QRISK3	Risk score + clinical biomarkers + PRSs	Sex-stratified	146766	4353	Ex-smoker	Risk score risk factor	1.0574	0.0473624	0.96366	1.16026	0.238635
QRISK3	Risk score + clinical biomarkers + PRSs	Sex-stratified	146766	4353	Migraines	Risk score risk factor	1.14343	0.115571	0.911667	1.43412	0.246145
QRISK3	Risk score + clinical biomarkers + PRSs	Sex-stratified	146766	4353	BMI P2	Risk score risk factor	0.626308	0.417157	0.276505	1.41864	0.262002
QRISK3	Risk score + clinical biomarkers + PRSs	Sex-stratified	146766	4353	Age P1 x Moderate smoker	Risk score risk factor	0.771946	0.234365	0.487635	1.22202	0.269404
QRISK3	Risk score + clinical biomarkers + PRSs	Sex-stratified	146766	4353	Age P1 x Townsend deprivation index	Risk score risk factor	1.07551	0.0699836	0.937659	1.23363	0.298253
QRISK3	Risk score + clinical biomarkers + PRSs	Sex-stratified	146766	4353	Urate	Added clinical biomarker	0.980003	0.0195402	0.94318	1.01826	0.301245
QRISK3	Risk score + clinical biomarkers + PRSs	Sex-stratified	146766	4353	Age P1 x Chronic kideny disease	Risk score risk factor	0.0606536	2.83762	0.000233061	15.785	0.323324
QRISK3	Risk score + clinical biomarkers + PRSs	Sex-stratified	146766	4353	Other Asian ethnicity	Risk score risk factor	0.764729	0.282867	0.439269	1.33133	0.342994
QRISK3	Risk score + clinical biomarkers + PRSs	Sex-stratified	146766	4353	Erectile dysfunction	Risk score risk factor	1.44265	0.404193	0.653299	3.18575	0.364563
QRISK3	Risk score + clinical biomarkers + PRSs	Sex-stratified	146766	4353	Age P2 x Townsend deprivation index	Risk score risk factor	1.05603	0.0609843	0.937056	1.1901	0.37137
QRISK3	Risk score + clinical biomarkers + PRSs	Sex-stratified	146766	4353	Age P1 x Migraine	Risk score risk factor	0.632019	0.536464	0.220847	1.80871	0.392387
QRISK3	Risk score + clinical biomarkers + PRSs	Sex-stratified	146766	4353	Age P2 x Atrial fibrillation	Risk score risk factor	0.636083	0.530236	0.224997	1.79825	0.393518
QRISK3	Risk score + clinical biomarkers + PRSs	Sex-stratified	146766	4353	Age P1 x Systemic lupus erythematosis	Risk score risk factor	0.0160029	4.93836	1.00152e-06	255.703	0.402413
QRISK3	Risk score + clinical biomarkers + PRSs	Sex-stratified	146766	4353	Age P2 x Erectile dysfunction	Risk score risk factor	0.381717	1.15563	0.0396338	3.67635	0.404632
QRISK3	Risk score + clinical biomarkers + PRSs	Sex-stratified	146766	4353	Age P1 x Corticosteroid usage	Risk score risk factor	0.523184	0.777822	0.113912	2.40291	0.404919
QRISK3	Risk score + clinical biomarkers + PRSs	Sex-stratified	146766	4353	Apolipoprotein A1	Added clinical biomarker	0.97935	0.0250799	0.932374	1.02869	0.405425
QRISK3	Risk score + clinical biomarkers + PRSs	Sex-stratified	146766	4353	Age P2 x Blood pressure medication	Risk score risk factor	1.15827	0.18138	0.81174	1.65272	0.417922
QRISK3	Risk score + clinical biomarkers + PRSs	Sex-stratified	146766	4353	Atypical antipsychotic use	Risk score risk factor	1.23899	0.275603	0.721896	2.12648	0.436831
QRISK3	Risk score + clinical biomarkers + PRSs	Sex-stratified	146766	4353	Age P2 x Systemic lupus erythematosis	Risk score risk factor	0.0733896	3.43552	8.7361e-05	61.6527	0.447084
QRISK3	Risk score + clinical biomarkers + PRSs	Sex-stratified	146766	4353	Age P2 x Corticosteroid usage	Risk score risk factor	0.63887	0.593626	0.19958	2.04507	0.450384
QRISK3	Risk score + clinical biomarkers + PRSs	Sex-stratified	146766	4353	Age P1	Risk score risk factor	0.927662	0.120234	0.732903	1.17418	0.53229
QRISK3	Risk score + clinical biomarkers + PRSs	Sex-stratified	146766	4353	Age P2 x Migraine	Risk score risk factor	0.754142	0.45423	0.309608	1.83694	0.534459
QRISK3	Risk score + clinical biomarkers + PRSs	Sex-stratified	146766	4353	Age P1 x Ex-smoker	Risk score risk factor	0.894766	0.18413	0.623703	1.28363	0.545921
QRISK3	Risk score + clinical biomarkers + PRSs	Sex-stratified	146766	4353	Age P1 x Atrial fibrillation	Risk score risk factor	0.651236	0.735998	0.153906	2.75563	0.560079
QRISK3	Risk score + clinical biomarkers + PRSs	Sex-stratified	146766	4353	Age P2 x Ex-smoker	Risk score risk factor	0.916777	0.150563	0.682502	1.23147	0.563866
QRISK3	Risk score + clinical biomarkers + PRSs	Sex-stratified	146766	4353	Systemic lupus erythematosis	Risk score risk factor	0.564239	1.13592	0.0608926	5.22831	0.614402
QRISK3	Risk score + clinical biomarkers + PRSs	Sex-stratified	146766	4353	Bangladeshi ethnicity	Risk score risk factor	0.665186	1.00256	0.0932311	4.74598	0.684268
QRISK3	Risk score + clinical biomarkers + PRSs	Sex-stratified	146766	4353	Age P1 x Erectile dysfunction	Risk score risk factor	0.556521	1.47051	0.031173	9.93541	0.690237
QRISK3	Risk score + clinical biomarkers + PRSs	Sex-stratified	146766	4353	Aspartate aminotransferase	Added clinical biomarker	1.00333	0.0143847	0.975438	1.03202	0.817198
QRISK3	Risk score + clinical biomarkers + PRSs	Sex-stratified	146766	4353	Age P2 x SBP	Risk score risk factor	0.988263	0.0644398	0.871006	1.1213	0.854623
QRISK3	Risk score + clinical biomarkers + PRSs	Sex-stratified	146766	4353	Standard deviation of SBP	Risk score risk factor	0.998906	0.0143764	0.971153	1.02745	0.93932
QRISK3	Risk score + clinical biomarkers + PRSs	Males	64121	2801	SBP	Risk score risk factor	1.29492	0.0237177	1.2361	1.35654	1.19322e-27
QRISK3	Risk score + clinical biomarkers + PRSs	Males	64121	2801	CHD PRS (PGS000018)	PRS	1.25828	0.0216673	1.20596	1.31287	2.87394e-26
QRISK3	Risk score + clinical biomarkers + PRSs	Males	64121	2801	Heavy smoker	Risk score risk factor	2.35274	0.0853231	1.99043	2.781	1.15358e-23
QRISK3	Risk score + clinical biomarkers + PRSs	Males	64121	2801	Moderate smoker	Risk score risk factor	1.7977	0.0697998	1.56784	2.06125	4.36358e-17
QRISK3	Risk score + clinical biomarkers + PRSs	Males	64121	2801	Cystatin-C	Added clinical biomarker	1.12307	0.017052	1.08616	1.16124	9.99388e-12
QRISK3	Risk score + clinical biomarkers + PRSs	Males	64121	2801	Ratio of total to HDL cholesterol	Risk score risk factor	1.19737	0.0278181	1.13383	1.26446	9.47211e-11
QRISK3	Risk score + clinical biomarkers + PRSs	Males	64121	2801	Lipoprotein(a)	Added clinical biomarker	1.10004	0.0178635	1.06219	1.13924	9.41578e-08
QRISK3	Risk score + clinical biomarkers + PRSs	Males	64121	2801	Albumin	Added clinical biomarker	0.90829	0.0209615	0.87173	0.946383	4.4548e-06
QRISK3	Risk score + clinical biomarkers + PRSs	Males	64121	2801	Blood pressure medication	Risk score risk factor	1.3873	0.0736758	1.20076	1.60281	8.86327e-06
QRISK3	Risk score + clinical biomarkers + PRSs	Males	64121	2801	Gamma glutamyltransferase	Added clinical biomarker	1.07356	0.0168857	1.03861	1.10969	2.62676e-05
QRISK3	Risk score + clinical biomarkers + PRSs	Males	64121	2801	Stroke PRS (PGS000039)	PRS	1.08586	0.0225525	1.0389	1.13493	0.00025991
QRISK3	Risk score + clinical biomarkers + PRSs	Males	64121	2801	Townsend deprivation index	Risk score risk factor	1.07561	0.0218043	1.03061	1.12257	0.000829584
QRISK3	Risk score + clinical biomarkers + PRSs	Males	64121	2801	Vitamin D	Added clinical biomarker	0.933421	0.0208509	0.896043	0.972357	0.000951862
QRISK3	Risk score + clinical biomarkers + PRSs	Males	64121	2801	Atrial fibrillation	Risk score risk factor	2.09032	0.224611	1.34593	3.2464	0.00102841
QRISK3	Risk score + clinical biomarkers + PRSs	Males	64121	2801	Chinese ethnicity	Risk score risk factor	0.132083	0.714011	0.0325897	0.535322	0.00458052
QRISK3	Risk score + clinical biomarkers + PRSs	Males	64121	2801	Other ethnicity	Risk score risk factor	0.549095	0.214387	0.360712	0.835861	0.00516968
QRISK3	Risk score + clinical biomarkers + PRSs	Males	64121	2801	Light smoker	Risk score risk factor	1.59367	0.168371	1.14572	2.21674	0.00564172
QRISK3	Risk score + clinical biomarkers + PRSs	Males	64121	2801	Age P1	Risk score risk factor	0.699665	0.137846	0.534018	0.916695	0.00957092
QRISK3	Risk score + clinical biomarkers + PRSs	Males	64121	2801	Black African ethnicity	Risk score risk factor	0.492306	0.326596	0.259559	0.933757	0.0300203
QRISK3	Risk score + clinical biomarkers + PRSs	Males	64121	2801	Black Caribbean ethnicity	Risk score risk factor	0.583665	0.268529	0.344819	0.987952	0.044952
QRISK3	Risk score + clinical biomarkers + PRSs	Males	64121	2801	Age P2	Risk score risk factor	1.26084	0.120249	0.9961	1.59594	0.0539216
QRISK3	Risk score + clinical biomarkers + PRSs	Males	64121	2801	Age P1 x BMI P1	Risk score risk factor	0.0189351	2.09697	0.000310688	1.15401	0.0585372
QRISK3	Risk score + clinical biomarkers + PRSs	Males	64121	2801	Glycated haemoglobin (HbA1c)	Added clinical biomarker	1.03222	0.0167662	0.998851	1.0667	0.0585702
QRISK3	Risk score + clinical biomarkers + PRSs	Males	64121	2801	Alkaline phosphatase	Added clinical biomarker	1.02978	0.0157258	0.998524	1.06201	0.0620402
QRISK3	Risk score + clinical biomarkers + PRSs	Males	64121	2801	Rheumatoid arthritis	Risk score risk factor	1.36123	0.16562	0.983909	1.88325	0.062601
QRISK3	Risk score + clinical biomarkers + PRSs	Males	64121	2801	Age P1 x BMI P2	Risk score risk factor	46.9911	2.07991	0.79725	2769.72	0.0641662
QRISK3	Risk score + clinical biomarkers + PRSs	Males	64121	2801	Age P1 x Blood pressure medication	Risk score risk factor	1.55897	0.268068	0.921846	2.63644	0.0976417
QRISK3	Risk score + clinical biomarkers + PRSs	Males	64121	2801	Age P2 x BMI P1	Risk score risk factor	0.05945	1.70482	0.0021038	1.67996	0.0977889
QRISK3	Risk score + clinical biomarkers + PRSs	Males	64121	2801	Age P2 x BMI P2	Risk score risk factor	15.3791	1.69688	0.55277	427.878	0.107265
QRISK3	Risk score + clinical biomarkers + PRSs	Males	64121	2801	Severe mental illness	Risk score risk factor	1.18522	0.107043	0.960909	1.46188	0.112411
QRISK3	Risk score + clinical biomarkers + PRSs	Males	64121	2801	Pakistani ethnicity	Risk score risk factor	0.596462	0.338781	0.307052	1.15865	0.127187
QRISK3	Risk score + clinical biomarkers + PRSs	Males	64121	2801	C-reactive protein	Added clinical biomarker	1.02153	0.0151688	0.991605	1.05235	0.160256
QRISK3	Risk score + clinical biomarkers + PRSs	Males	64121	2801	Age P2 x Blood pressure medication	Risk score risk factor	1.33247	0.209618	0.883547	2.00948	0.170901
QRISK3	Risk score + clinical biomarkers + PRSs	Males	64121	2801	Age P1 x Corticosteroid usage	Risk score risk factor	0.208761	1.19825	0.0199387	2.18576	0.191085
QRISK3	Risk score + clinical biomarkers + PRSs	Males	64121	2801	Ex-smoker	Risk score risk factor	1.07478	0.0561513	0.962768	1.19981	0.199056
QRISK3	Risk score + clinical biomarkers + PRSs	Males	64121	2801	Age P2 x Corticosteroid usage	Risk score risk factor	0.388671	0.839993	0.0749167	2.01644	0.260574
QRISK3	Risk score + clinical biomarkers + PRSs	Males	64121	2801	Age P2 x Migraine	Risk score risk factor	0.53742	0.621608	0.158928	1.8173	0.317804
QRISK3	Risk score + clinical biomarkers + PRSs	Males	64121	2801	Age P2 x Light smoker	Risk score risk factor	0.542479	0.619256	0.161165	1.82597	0.323326
QRISK3	Risk score + clinical biomarkers + PRSs	Males	64121	2801	Age P1 x Light smoker	Risk score risk factor	0.519491	0.674392	0.138527	1.94815	0.331497
QRISK3	Risk score + clinical biomarkers + PRSs	Males	64121	2801	Erectile dysfunction	Risk score risk factor	1.45494	0.402627	0.66089	3.20304	0.351698
QRISK3	Risk score + clinical biomarkers + PRSs	Males	64121	2801	Migraines	Risk score risk factor	1.15869	0.16956	0.83107	1.61546	0.385034
QRISK3	Risk score + clinical biomarkers + PRSs	Males	64121	2801	Age P1 x Migraine	Risk score risk factor	0.552889	0.708528	0.137892	2.21686	0.402941
QRISK3	Risk score + clinical biomarkers + PRSs	Males	64121	2801	Urate	Added clinical biomarker	0.98444	0.0206113	0.945464	1.02502	0.446754
QRISK3	Risk score + clinical biomarkers + PRSs	Males	64121	2801	Other Asian ethnicity	Risk score risk factor	0.781987	0.32348	0.414813	1.47417	0.447121
QRISK3	Risk score + clinical biomarkers + PRSs	Males	64121	2801	Age P2 x Erectile dysfunction	Risk score risk factor	0.416668	1.15562	0.0432635	4.01291	0.448709
QRISK3	Risk score + clinical biomarkers + PRSs	Males	64121	2801	Age P2 x Moderate smoker	Risk score risk factor	0.835491	0.241914	0.520025	1.34233	0.457496
QRISK3	Risk score + clinical biomarkers + PRSs	Males	64121	2801	Age P1 x Townsend deprivation index	Risk score risk factor	1.05836	0.0809605	0.903063	1.24035	0.483584
QRISK3	Risk score + clinical biomarkers + PRSs	Males	64121	2801	Age P2 x Heavy smoker	Risk score risk factor	0.807233	0.31322	0.436904	1.49146	0.494176
QRISK3	Risk score + clinical biomarkers + PRSs	Males	64121	2801	Age P1 x SBP	Risk score risk factor	1.06048	0.0860409	0.895906	1.25527	0.494967
QRISK3	Risk score + clinical biomarkers + PRSs	Males	64121	2801	BMI P1	Risk score risk factor	1.45002	0.548636	0.494736	4.24984	0.498234
QRISK3	Risk score + clinical biomarkers + PRSs	Males	64121	2801	Indian ethnicity	Risk score risk factor	0.886902	0.182647	0.620021	1.26866	0.511106
QRISK3	Risk score + clinical biomarkers + PRSs	Males	64121	2801	BMI P2	Risk score risk factor	0.712817	0.54449	0.245193	2.07228	0.534115
QRISK3	Risk score + clinical biomarkers + PRSs	Males	64121	2801	Age P2 x Chronic kidney disease	Risk score risk factor	7.51927e-13	46.0514	4.75465e-52	1.18914e+27	0.544386
QRISK3	Risk score + clinical biomarkers + PRSs	Males	64121	2801	Age P2 x Atrial fibrillation	Risk score risk factor	0.720299	0.573081	0.234264	2.21473	0.566984
QRISK3	Risk score + clinical biomarkers + PRSs	Males	64121	2801	Age P1 x Chronic kideny disease	Risk score risk factor	1.20557e-17	69.27	1.31357e-76	1.10645e+42	0.573848
QRISK3	Risk score + clinical biomarkers + PRSs	Males	64121	2801	Age P2 x Ex-smoker	Risk score risk factor	1.09504	0.169765	0.7851	1.52733	0.59279
QRISK3	Risk score + clinical biomarkers + PRSs	Males	64121	2801	Age P2 x Townsend deprivation index	Risk score risk factor	1.03849	0.0706281	0.904237	1.19267	0.592855
QRISK3	Risk score + clinical biomarkers + PRSs	Males	64121	2801	Age P1 x Ex-smoker	Risk score risk factor	1.10878	0.206289	0.740036	1.66127	0.616674
QRISK3	Risk score + clinical biomarkers + PRSs	Males	64121	2801	Chronic kidney disease	Risk score risk factor	5.99249e-05	21.9422	1.26007e-23	284984409341938	0.657699
QRISK3	Risk score + clinical biomarkers + PRSs	Males	64121	2801	Age P2 x SBP	Risk score risk factor	0.969912	0.0708135	0.844221	1.11432	0.666172
QRISK3	Risk score + clinical biomarkers + PRSs	Males	64121	2801	Aspartate aminotransferase	Added clinical biomarker	1.00811	0.0189977	0.971266	1.04636	0.670613
QRISK3	Risk score + clinical biomarkers + PRSs	Males	64121	2801	Standard deviation of SBP	Risk score risk factor	0.992924	0.0181295	0.958262	1.02884	0.695287
QRISK3	Risk score + clinical biomarkers + PRSs	Males	64121	2801	Corticosteroid usage	Risk score risk factor	1.13955	0.347257	0.576963	2.25071	0.706777
QRISK3	Risk score + clinical biomarkers + PRSs	Males	64121	2801	Age P1 x Erectile dysfunction	Risk score risk factor	0.591519	1.46203	0.0336886	10.3861	0.719497
QRISK3	Risk score + clinical biomarkers + PRSs	Males	64121	2801	Atypical antipsychotic use	Risk score risk factor	1.11844	0.344209	0.56967	2.19586	0.745026
QRISK3	Risk score + clinical biomarkers + PRSs	Males	64121	2801	Age P1 x Atrial fibrillation	Risk score risk factor	0.800354	0.778818	0.17392	3.6831	0.774918
QRISK3	Risk score + clinical biomarkers + PRSs	Males	64121	2801	Age P1 x Moderate smoker	Risk score risk factor	0.934306	0.268434	0.552075	1.58118	0.800161
QRISK3	Risk score + clinical biomarkers + PRSs	Males	64121	2801	Bangladeshi ethnicity	Risk score risk factor	0.81118	1.00455	0.113252	5.81018	0.834981
QRISK3	Risk score + clinical biomarkers + PRSs	Males	64121	2801	Age P1 x Heavy smoker	Risk score risk factor	0.937877	0.331988	0.48928	1.79777	0.846811
QRISK3	Risk score + clinical biomarkers + PRSs	Males	64121	2801	Apolipoprotein A1	Added clinical biomarker	0.999647	0.0278095	0.946618	1.05565	0.989857
QRISK3	Risk score + clinical biomarkers + PRSs	Males	64121	2801	Age P1 x Systemic lupus erythematosis	Risk score risk factor	2.42158	1502.44	0	-	0.99953
QRISK3	Risk score + clinical biomarkers + PRSs	Males	64121	2801	Age P2 x Systemic lupus erythematosis	Risk score risk factor	0.893646	1328.79	0	-	0.999932
QRISK3	Risk score + clinical biomarkers + PRSs	Males	64121	2801	Systemic lupus erythematosis	Risk score risk factor	-	-	-	-	-
QRISK3	Risk score + clinical biomarkers + PRSs	Females	82645	1552	Heavy smoker	Risk score risk factor	3.45332	0.129909	2.67706	4.45467	1.42752e-21
QRISK3	Risk score + clinical biomarkers + PRSs	Females	82645	1552	SBP	Risk score risk factor	1.40204	0.0355955	1.30755	1.50334	2.23482e-21
QRISK3	Risk score + clinical biomarkers + PRSs	Females	82645	1552	Moderate smoker	Risk score risk factor	2.4511	0.10556	1.99301	3.01449	2.01043e-17
QRISK3	Risk score + clinical biomarkers + PRSs	Females	82645	1552	Cystatin-C	Added clinical biomarker	1.15522	0.0202761	1.11021	1.20205	1.10882e-12
QRISK3	Risk score + clinical biomarkers + PRSs	Females	82645	1552	Age P1	Risk score risk factor	0.591242	0.100334	0.485692	0.71973	1.62498e-07
QRISK3	Risk score + clinical biomarkers + PRSs	Females	82645	1552	CHD PRS (PGS000018)	PRS	1.15496	0.0291106	1.0909	1.22277	7.46653e-07
QRISK3	Risk score + clinical biomarkers + PRSs	Females	82645	1552	Light smoker	Risk score risk factor	2.17521	0.181632	1.52369	3.10532	1.88096e-05
QRISK3	Risk score + clinical biomarkers + PRSs	Females	82645	1552	Townsend deprivation index	Risk score risk factor	1.13904	0.0315911	1.07065	1.21179	3.77435e-05
QRISK3	Risk score + clinical biomarkers + PRSs	Females	82645	1552	Age P2	Risk score risk factor	1.62816	0.120131	1.28659	2.06041	4.95672e-05
QRISK3	Risk score + clinical biomarkers + PRSs	Females	82645	1552	Blood pressure medication	Risk score risk factor	1.51868	0.105756	1.23438	1.86848	7.78202e-05
QRISK3	Risk score + clinical biomarkers + PRSs	Females	82645	1552	Albumin	Added clinical biomarker	0.897012	0.027594	0.849787	0.946861	8.18983e-05
QRISK3	Risk score + clinical biomarkers + PRSs	Females	82645	1552	Chronic kidney disease	Risk score risk factor	8.10329	0.544393	2.78788	23.5532	0.000121385
QRISK3	Risk score + clinical biomarkers + PRSs	Females	82645	1552	C-reactive protein	Added clinical biomarker	1.06815	0.0172771	1.03258	1.10494	0.000135721
QRISK3	Risk score + clinical biomarkers + PRSs	Females	82645	1552	Ratio of total to HDL cholesterol	Risk score risk factor	1.12871	0.0372961	1.04915	1.21431	0.00116872
QRISK3	Risk score + clinical biomarkers + PRSs	Females	82645	1552	Corticosteroid usage	Risk score risk factor	2.22763	0.262266	1.3323	3.72465	0.00225871
QRISK3	Risk score + clinical biomarkers + PRSs	Females	82645	1552	Stroke PRS (PGS000039)	PRS	1.09768	0.0305459	1.03389	1.1654	0.0022805
QRISK3	Risk score + clinical biomarkers + PRSs	Females	82645	1552	Black Caribbean ethnicity	Risk score risk factor	0.277098	0.459811	0.112523	0.682378	0.00525272
QRISK3	Risk score + clinical biomarkers + PRSs	Females	82645	1552	Age P1 x SBP	Risk score risk factor	1.17364	0.0628181	1.03769	1.32742	0.0108077
QRISK3	Risk score + clinical biomarkers + PRSs	Females	82645	1552	Age P2 x Moderate smoker	Risk score risk factor	0.533193	0.280271	0.307835	0.923532	0.0248454
QRISK3	Risk score + clinical biomarkers + PRSs	Females	82645	1552	Alkaline phosphatase	Added clinical biomarker	1.05111	0.0241319	1.00255	1.10201	0.0388849
QRISK3	Risk score + clinical biomarkers + PRSs	Females	82645	1552	Vitamin D	Added clinical biomarker	0.948349	0.027712	0.898214	1.00128	0.0556575
QRISK3	Risk score + clinical biomarkers + PRSs	Females	82645	1552	Age P1 x Ex-smoker	Risk score risk factor	0.737494	0.160742	0.538188	1.01061	0.0581817
QRISK3	Risk score + clinical biomarkers + PRSs	Females	82645	1552	Apolipoprotein A1	Added clinical biomarker	0.934173	0.0382562	0.86669	1.00691	0.0750866
QRISK3	Risk score + clinical biomarkers + PRSs	Females	82645	1552	Age P1 x BMI P2	Risk score risk factor	0.117339	1.22894	0.0105529	1.30472	0.0812412
QRISK3	Risk score + clinical biomarkers + PRSs	Females	82645	1552	Lipoprotein(a)	Added clinical biomarker	1.04338	0.024781	0.993912	1.09531	0.0866107
QRISK3	Risk score + clinical biomarkers + PRSs	Females	82645	1552	Chinese ethnicity	Risk score risk factor	0.292793	0.720778	0.0712908	1.20251	0.0883598
QRISK3	Risk score + clinical biomarkers + PRSs	Females	82645	1552	Age P1 x BMI P1	Risk score risk factor	7.47643	1.23412	0.665598	83.9802	0.103077
QRISK3	Risk score + clinical biomarkers + PRSs	Females	82645	1552	Indian ethnicity	Risk score risk factor	0.535193	0.384912	0.251694	1.13802	0.104359
QRISK3	Risk score + clinical biomarkers + PRSs	Females	82645	1552	Age P1 x Migraine	Risk score risk factor	0.622492	0.295017	0.349152	1.10982	0.108106
QRISK3	Risk score + clinical biomarkers + PRSs	Females	82645	1552	Black African ethnicity	Risk score risk factor	0.38731	0.590827	0.12166	1.23302	0.1084
QRISK3	Risk score + clinical biomarkers + PRSs	Females	82645	1552	Other ethnicity	Risk score risk factor	0.656809	0.267415	0.388879	1.10934	0.115964
QRISK3	Risk score + clinical biomarkers + PRSs	Females	82645	1552	Age P2 x BMI P2	Risk score risk factor	0.0954562	1.56341	0.00445687	2.04446	0.132957
QRISK3	Risk score + clinical biomarkers + PRSs	Females	82645	1552	Age P2 x BMI P1	Risk score risk factor	9.32505	1.56175	0.436802	199.075	0.152828
QRISK3	Risk score + clinical biomarkers + PRSs	Females	82645	1552	Age P2 x Ex-smoker	Risk score risk factor	0.787434	0.16873	0.565706	1.09607	0.156683
QRISK3	Risk score + clinical biomarkers + PRSs	Females	82645	1552	BMI P1	Risk score risk factor	2.51492	0.663645	0.684901	9.23464	0.164633
QRISK3	Risk score + clinical biomarkers + PRSs	Females	82645	1552	Severe mental illness	Risk score risk factor	1.17504	0.11897	0.930647	1.48361	0.175158
QRISK3	Risk score + clinical biomarkers + PRSs	Females	82645	1552	Age P2 x Blood pressure medication	Risk score risk factor	0.789172	0.182406	0.55196	1.12833	0.194271
QRISK3	Risk score + clinical biomarkers + PRSs	Females	82645	1552	Rheumatoid arthritis	Risk score risk factor	1.22135	0.159216	0.893957	1.66865	0.209152
QRISK3	Risk score + clinical biomarkers + PRSs	Females	82645	1552	Atrial fibrillation	Risk score risk factor	1.89969	0.519035	0.686877	5.25394	0.216342
QRISK3	Risk score + clinical biomarkers + PRSs	Females	82645	1552	BMI P2	Risk score risk factor	0.444383	0.661681	0.121488	1.62548	0.220286
QRISK3	Risk score + clinical biomarkers + PRSs	Females	82645	1552	Urate	Added clinical biomarker	0.967872	0.0290361	0.914329	1.02455	0.260734
QRISK3	Risk score + clinical biomarkers + PRSs	Females	82645	1552	Age P1 x Heavy smoker	Risk score risk factor	1.3183	0.263504	0.786538	2.20958	0.294302
QRISK3	Risk score + clinical biomarkers + PRSs	Females	82645	1552	Age P2 x SBP	Risk score risk factor	1.07069	0.073222	0.92755	1.23592	0.35091
QRISK3	Risk score + clinical biomarkers + PRSs	Females	82645	1552	Atypical antipsychotic use	Risk score risk factor	1.50588	0.471479	0.597676	3.79413	0.385241
QRISK3	Risk score + clinical biomarkers + PRSs	Females	82645	1552	Age P1 x Systemic lupus erythematosis	Risk score risk factor	0.392327	1.17092	0.0395329	3.89347	0.424244
QRISK3	Risk score + clinical biomarkers + PRSs	Females	82645	1552	Age P2 x Migraine	Risk score risk factor	0.776498	0.335248	0.40251	1.49797	0.450519
QRISK3	Risk score + clinical biomarkers + PRSs	Females	82645	1552	Age P2 x Light smoker	Risk score risk factor	0.724938	0.515511	0.263935	1.99116	0.532641
QRISK3	Risk score + clinical biomarkers + PRSs	Females	82645	1552	Age P2 x Chronic kidney disease	Risk score risk factor	0.262616	2.19867	0.00353031	19.5357	0.543105
QRISK3	Risk score + clinical biomarkers + PRSs	Females	82645	1552	Age P1 x Light smoker	Risk score risk factor	1.23534	0.349438	0.622791	2.45034	0.545308
QRISK3	Risk score + clinical biomarkers + PRSs	Females	82645	1552	Other Asian ethnicity	Risk score risk factor	0.701419	0.58713	0.221928	2.21689	0.545817
QRISK3	Risk score + clinical biomarkers + PRSs	Females	82645	1552	Migraines	Risk score risk factor	1.10075	0.163565	0.798848	1.51676	0.557272
QRISK3	Risk score + clinical biomarkers + PRSs	Females	82645	1552	Age P1 x Corticosteroid usage	Risk score risk factor	1.28583	0.465839	0.516014	3.20411	0.589413
QRISK3	Risk score + clinical biomarkers + PRSs	Females	82645	1552	Ex-smoker	Risk score risk factor	0.957157	0.0948571	0.794769	1.15273	0.644358
QRISK3	Risk score + clinical biomarkers + PRSs	Females	82645	1552	Standard deviation of SBP	Risk score risk factor	1.01055	0.0237647	0.964555	1.05873	0.658915
QRISK3	Risk score + clinical biomarkers + PRSs	Females	82645	1552	Age P2 x Heavy smoker	Risk score risk factor	0.857259	0.38326	0.404465	1.81695	0.68779
QRISK3	Risk score + clinical biomarkers + PRSs	Females	82645	1552	Age P1 x Blood pressure medication	Risk score risk factor	0.935442	0.177676	0.660357	1.32512	0.707212
QRISK3	Risk score + clinical biomarkers + PRSs	Females	82645	1552	Systemic lupus erythematosis	Risk score risk factor	0.760725	0.756113	0.172832	3.34837	0.71758
QRISK3	Risk score + clinical biomarkers + PRSs	Females	82645	1552	Age P2 x Atrial fibrillation	Risk score risk factor	1.23568	0.643396	0.350143	4.36078	0.742224
QRISK3	Risk score + clinical biomarkers + PRSs	Females	82645	1552	Pakistani ethnicity	Risk score risk factor	1.19173	0.585867	0.377996	3.75724	0.764637
QRISK3	Risk score + clinical biomarkers + PRSs	Females	82645	1552	Aspartate aminotransferase	Added clinical biomarker	0.993884	0.0266967	0.943216	1.04727	0.818247
QRISK3	Risk score + clinical biomarkers + PRSs	Females	82645	1552	Age P1 x Chronic kideny disease	Risk score risk factor	0.706559	1.53489	0.0348854	14.3105	0.820967
QRISK3	Risk score + clinical biomarkers + PRSs	Females	82645	1552	Age P1 x Moderate smoker	Risk score risk factor	0.957642	0.200645	0.646269	1.41903	0.829212
QRISK3	Risk score + clinical biomarkers + PRSs	Females	82645	1552	Age P1 x Townsend deprivation index	Risk score risk factor	0.987748	0.0575154	0.882448	1.10561	0.830289
QRISK3	Risk score + clinical biomarkers + PRSs	Females	82645	1552	Gamma glutamyltransferase	Added clinical biomarker	1.00566	0.0276139	0.952682	1.06159	0.837922
QRISK3	Risk score + clinical biomarkers + PRSs	Females	82645	1552	Age P1 x Atrial fibrillation	Risk score risk factor	0.877048	0.779908	0.19018	4.04466	0.866413
QRISK3	Risk score + clinical biomarkers + PRSs	Females	82645	1552	Glycated haemoglobin (HbA1c)	Added clinical biomarker	0.996492	0.0258229	0.947313	1.04822	0.891752
QRISK3	Risk score + clinical biomarkers + PRSs	Females	82645	1552	Age P2 x Corticosteroid usage	Risk score risk factor	1.03356	0.522585	0.371118	2.87847	0.949631
QRISK3	Risk score + clinical biomarkers + PRSs	Females	82645	1552	Age P2 x Systemic lupus erythematosis	Risk score risk factor	1.02441	1.09934	0.118771	8.83553	0.982501
QRISK3	Risk score + clinical biomarkers + PRSs	Females	82645	1552	Bangladeshi ethnicity	Risk score risk factor	-	-	-	-	-

### Sheet: Table S22
Table S22: Demographic comparison of UK Biobank to the UK primary care population. Data underlying and extending Figure S16. Comparison of numbers and incident CVD events per 100,000 in each age and sex group between the UK Biobank study populations and the UK primary care population eligible for screening (Methods). Numbers and CVD events per 100,000 in the UK primary care population eligible for screening are estimates (Supplementary Methods): Numbers per 100,000 were obtained from the mid-2023 population estimates in the UK published by the Office for National Statistics, and CVD events per 100,000 were based on these population sizes multiplied by 10-year CVD incident rates published by Sun et al. 2021 obtained from CVD- and statin- free primary care patients attending general practices between 2004 and 2017.
	Discovery cohort				Replication cohort				Discovery + Replication cohort				UK primary care population eligible for screening
	Males		Females		Males		Females		Males		Females		Males		Females
Age group	N	CVD events	N	CVD events	N	CVD events	N	CVD events	N	CVD events	N	CVD events	N	CVD events	N	CVD events
40-44	5817.22	80.1106	6678.85	28.4838	5751.24	68.2456	6858.69	23.2656	5788.62	74.9673	6756.81	26.2217	8547.7	249.636	9020.07	117.303
45-49	6894.26	153.1	8599.13	56.3741	6716.77	140.369	8885.89	67.4701	6817.32	147.581	8723.44	61.1841	7848.63	393.302	8126.89	174.056
50-54	7097.21	233.211	9882.68	112.748	7026.97	217.145	9792.47	102.368	7066.76	226.247	9843.58	108.249	8764.91	638.28	9105.73	266.375
55-59	7780.22	331.717	10834.5	169.716	7704.78	354.412	10912.3	172.165	7747.52	341.555	10868.2	170.778	8949.66	920.054	9325.52	415.694
60-64	9169.4	559.587	12939.3	364.948	9016.95	556.822	12893	342.004	9103.32	558.389	12919.3	355.002	8093.91	1038.45	8428.56	570.373
65-69	6229.05	545.939	8078.12	388.091	6303.41	543.638	8137.51	376.902	6261.28	544.942	8103.87	383.241	6696.23	1173.71	7092.19	728.59
Totals:	42987.4	1903.67	57012.6	1120.36	42520.1	1880.63	57479.9	1084.17	42784.8	1893.68	57215.2	1104.68	48901	4413.43	51099	2272.39
